## Supplementary Table 2 for "Kidney ‘pathway-orphan’ genes as a potential overlooked source of novel insights into kidney health and disease" (part 13 of 15)

### Sheet: Suppl_Table_2 (continued)
HGNC ID	Gene Symbol	Gene Name	Gene Type	Chromosome	Location	Alias Symbol	Alias Name	Previous symbol	Previous name	Gene Group	Gene Group ID	Entrez ID	Ensembl ID	Vega ID	UCSC ID	ENA	RefSeq Accession	CCDS ID	PubMed ID	MGD ID	RGD ID	LSDB	OMIM ID	Orphanet	MEROPS	IUPHAR	Enzyme ID	MANE Select	Pathway Hits	Gene Ontology Hits	CPDB Occurences	PubMed Hits	UniProt ID	UniProt Entry Name	UniProt Protein Name	UniProt Gene Names	Protein Length (amino acids)	Protein Mass (Daltons)	UniProt Subcellular Location	Gene Length (base pairs)	GTEx Cortex mRNA Expression (TPM)	GTEx Medulla mRNA Expression (TPM)	GTEx Cortex mRNA Enrichment (Z-score)	GTEx Medulla mRNA Enrichment (Z-score)	HPA Kidney mRNA Expression (TPM)	HPA Kidney mRNA Expression (nTPM)	HPA-GTEx Consensus Kidney mRNA Expression (nTPM)
HGNC:54073	SMIM40	small integral membrane protein 40	Pathway-annotated	6	6p21.32	NA	NA	NA	NA	NA	NA	113523636	ENSG00000286920	NA	NA	NA	NM_001369203	CCDS93891	NA	MGI:3054967	RGD:11496771	NA	NA	NA	NA	NA	NA	ENST00000494082.3|NM_001369203.1	14	N	0	NA	Q5STR5	SIM40_HUMAN	Small integral membrane protein 40	SMIM40	79	8950	Membrane {ECO:0000255}; Single-pass membrane protein {ECO:0000255}.	5651	NA	NA	NA	NA	0	0	0
HGNC:54075	SMIM41	small integral membrane protein 41	Pathway-orphan	12	12q13.13	NA	NA	NA	NA	NA	NA	113523638	ENSG00000284791	OTTHUMG00000169615	NA	NA	NM_001369216	CCDS91699	NA	MGI:1924967	RGD:9071826	NA	NA	NA	NA	NA	NA	ENST00000546390.2|NM_001369216.1	NA	N	0	1	A0A2R8YCJ5	SIM41_HUMAN	Small integral membrane protein 41	SMIM41	93	9345	Membrane {ECO:0000255}; Single-pass membrane protein {ECO:0000255}.	28551	NA	NA	NA	NA	0	0	0
HGNC:55000	SMIM42	small integral membrane protein 42	Pathway-orphan	1	1q23.1	NA	NA	NA	NA	NA	NA	117981789	ENSG00000288460	NA	NA	NA	NM_001395415	CCDS91073	NA	NA	NA	NA	NA	NA	NA	NA	NA	ENST00000672824.1|NM_001395415.1	NA	N	0	NA	A0A5F9ZH02	SIM42_HUMAN	Small integral membrane protein 42	SMIM42	70	7971	Membrane {ECO:0000255}; Single-pass membrane protein {ECO:0000255}.	1014	NA	NA	NA	NA	0	0	0
HGNC:55077	SMIM43	small integral membrane protein 43	Pathway-annotated	4	4q27	NEMEP	Nodal Enhanced MEsendoderm Peptide	NA	NA	NA	NA	132332	ENSG00000164112	NA	NA	NA	NM_001384332	CCDS93616	35810171	MGI:3650339	RGD:11384727	NA	NA	NA	NA	NA	NA	ENST00000643802.2|NM_001384332.1	3	Y	0	8	Q4W5P6	SIM43_HUMAN	Small integral membrane protein 43 (Nodal enhanced mesendoderm micropeptide) (NEMEP)	SMIM43 TMEM155	63	7323	Cell membrane {ECO:0000250|UniProtKB:A0A286YD83}; Single-pass membrane protein {ECO:0000255}.	6546	0.0213944	0.0143225	0.0352657	-0.279809	0	0	0
HGNC:55815	SMIM44	small integral membrane protein 44	Pathway-annotated	19	19p13.3	NA	NA	NA	NA	NA	NA	122405565	ENSG00000284638	NA	NA	NA	NM_001395954	CCDS92485	NA	MGI:6098105	RGD:7506385	NA	NA	NA	NA	NA	NA	ENST00000641816.2|NM_001395954.1	NA	Y	0	NA	A0A286YF18	SMI44_HUMAN	Small integral membrane protein 44	SMIM44	149	16072	Membrane {ECO:0000255}; Single-pass membrane protein {ECO:0000255}.	1331	NA	NA	NA	NA	0.2	0.2	0.2
HGNC:27930	SMIM45	small integral membrane protein 45	Pathway-annotated	22	22q13.2	NA	NA	LINC00634	long intergenic non-protein coding RNA 634	NA	NA	339674	ENSG00000205704	OTTHUMG00000151274	NA	NA	NM_001395940	CCDS93175	32583748	MGI:1923755	RGD:1586487	NA	NA	NA	NA	NA	NA	ENST00000381348.5|NM_001395940.1	1	Y	0	4	A0A590UK83	SMI45_HUMAN	Small integral membrane protein 45	SMIM45 LINC00634	68	7965	Nucleus {ECO:0000269|PubMed:36593289}. Cytoplasm {ECO:0000269|PubMed:36593289}. Membrane {ECO:0000255}; Single-pass membrane protein {ECO:0000255}.	11745	0.0342135	0.143561	-0.297246	-0.498021	0	0	0
HGNC:56307	SMIM46	small integral membrane protein 46	Pathway-annotated	19	19p13.12	NA	NA	NA	NA	NA	NA	127138866	ENSG00000289762	NA	NA	NA	NM_001414411	NA	NA	NA	NA	NA	NA	NA	NA	NA	NA	NA	NA	Y	0	NA	P0DQW1	SIM46_HUMAN	Small integral membrane protein 46	SMIM46	50	5608	Membrane {ECO:0000255}; Single-pass membrane protein {ECO:0000255}.	152	NA	NA	NA	NA	0	0	0
HGNC:53452	SMIM47	small integral membrane protein 47	Pathway-orphan	19	19q13.33	NA	NA	NA	NA	NA	NA	105372440	ENSG00000261341	OTTHUMG00000176604	NA	NA	NM_001384597	CCDS92672	NA	NA	RGD:9421087	NA	NA	NA	NA	NA	NA	ENST00000562076.2|NM_001384597.1	NA	N	0	NA	D0EPY3	SIM47_HUMAN	Small integral membrane protein 47	SMIM47	28	3285	Membrane {ECO:0000255}; Single-pass membrane protein {ECO:0000255}.	17001	0	0.0129478	0.283957	-0.107371	0	0	0
HGNC:43561	SMKR1	small lysine rich protein 1	Pathway-annotated	7	7q32.1	NA	NA	NA	NA	NA	NA	100287482	ENSG00000240204	OTTHUMG00000157696	uc003voy.3	BC035417|BC050400	NM_001195243	CCDS59077	NA	NA	RGD:9298384	NA	NA	NA	NA	NA	NA	ENST00000462322.3|NM_001195243.2	3	N	0	1	H3BMG3	SMKR1_HUMAN	Small lysine-rich protein 1	SMKR1	65	7091	NA	10387	0.854787	1.60558	0.255288	-0.111663	0.7	0.6	0.8
HGNC:44670	SMLR1	small leucine rich protein 1	Pathway-annotated	6	6q23.1	NA	NA	NA	NA	NA	NA	100507203	ENSG00000256162	OTTHUMG00000176259	uc011ebx.3	AK091900	NM_001195597	CCDS59036	NA	MGI:1922856	RGD:1586664	NA	NA	NA	NA	NA	NA	ENST00000541421.2|NM_001195597.2	3	Y	0	6	H3BR10	SMLR1_HUMAN	Small leucine-rich protein 1	SMLR1	107	12312	Membrane {ECO:0000305}; Multi-pass membrane protein {ECO:0000305}.	9729	1.1013	0.611445	0.719981	0.0437035	3.1	3.1	3.1
HGNC:11117	SMN1	survival of motor neuron 1, telomeric	Pathway-annotated	5	5q13.2	BCD541|SMNT|SMA1|SMA2|SMA3|GEMIN1|TDRD16A	gemin-1|tudor domain containing 16A	SMA@|SMA	spinal muscular atrophy (Werdnig-Hoffmann disease, Kugelberg-Welander disease)	Tudor domain containing|SMN complex|Proteins encoded by multiple genes	780|1500|2293	6606	ENSG00000172062	OTTHUMG00000099361	uc003kak.4	U18423	NM_000344	CCDS75256|CCDS34182|CCDS34181	7813012	MGI:109257	RGD:620755	SMN1 - Spinal Muscular Atrophy (SMA)|http://www.LOVD.nl/SMN1|Leiden Muscular Dystrophy pages|http://www.dmd.nl/nmdb2/home.php?select_db=SMN1|ALSOD, the Amyotrophic Lateral Sclerosis Online Genetic Database|http://alsod.iop.kcl.ac.uk/|LRG_676|http://ftp.ebi.ac.uk/pub/databases/lrgex/LRG_676.xml	600354	133452	NA	NA	NA	ENST00000380707.9|NM_000344.4	23	Y	4	455	Q16637	SMN_HUMAN	Survival motor neuron protein (Component of gems 1) (Gemin-1)	SMN1 SMN SMNT; SMN2 SMNC	294	31849	Nucleus, gem {ECO:0000269|PubMed:11283611, ECO:0000269|PubMed:8670859, ECO:0000305|PubMed:12067652}. Nucleus, Cajal body {ECO:0000269|PubMed:11283611, ECO:0000269|PubMed:21072240, ECO:0000305|PubMed:12067652}. Cytoplasm {ECO:0000269|PubMed:11283611, ECO:0000269|PubMed:8670859, ECO:0000305|PubMed:12067652}. Cytoplasmic granule {ECO:0000269|PubMed:14715275}. Perikaryon {ECO:0000269|PubMed:18093976}. Cell projection, neuron projection {ECO:0000269|PubMed:18093976}. Cell projection, axon {ECO:0000250|UniProtKB:P97801}. Cytoplasm, myofibril, sarcomere, Z line {ECO:0000250|UniProtKB:P97801}. Note=Colocalizes with actin and at the Z-line of skeletal muscle (By similarity). Under stress conditions colocalizes with RPP20/POP7 in punctuated cytoplasmic granules (PubMed:14715275). Colocalized and redistributed with ZPR1 from the cytoplasm to nuclear gems (Gemini of coiled bodies) and Cajal bodies (PubMed:11283611). Colocalizes with FMR1 in cytoplasmic granules in the soma and neurite cell processes (PubMed:18093976). {ECO:0000250|UniProtKB:P97801, ECO:0000269|PubMed:11283611, ECO:0000269|PubMed:14715275, ECO:0000269|PubMed:18093976}.	28912	2.04277	3.1296	-1.21293	-0.50132	7.6	7.6	22
HGNC:11118	SMN2	survival of motor neuron 2, centromeric	Pathway-annotated	5	5q13.2	BCD541|SMNC|GEMIN1|TDRD16B	tudor domain containing 16B	NA	NA	Tudor domain containing|SMN complex|Proteins encoded by multiple genes	780|1500|2293	6607	ENSG00000205571	OTTHUMG00000099389	uc003jyd.4	NA	NM_017411	CCDS4007|CCDS54867|CCDS4008	7813012	MGI:109257	NA	ALSOD, the Amyotrophic Lateral Sclerosis Online Genetic Database|http://alsod.iop.kcl.ac.uk/|LRG_677|http://ftp.ebi.ac.uk/pub/databases/lrgex/LRG_677.xml	601627	119750	NA	NA	NA	ENST00000380743.9|NM_017411.4	13	N	4	290	Q16637	SMN_HUMAN	Survival motor neuron protein (Component of gems 1) (Gemin-1)	SMN1 SMN SMNT; SMN2 SMNC	294	31849	Nucleus, gem {ECO:0000269|PubMed:11283611, ECO:0000269|PubMed:8670859, ECO:0000305|PubMed:12067652}. Nucleus, Cajal body {ECO:0000269|PubMed:11283611, ECO:0000269|PubMed:21072240, ECO:0000305|PubMed:12067652}. Cytoplasm {ECO:0000269|PubMed:11283611, ECO:0000269|PubMed:8670859, ECO:0000305|PubMed:12067652}. Cytoplasmic granule {ECO:0000269|PubMed:14715275}. Perikaryon {ECO:0000269|PubMed:18093976}. Cell projection, neuron projection {ECO:0000269|PubMed:18093976}. Cell projection, axon {ECO:0000250|UniProtKB:P97801}. Cytoplasm, myofibril, sarcomere, Z line {ECO:0000250|UniProtKB:P97801}. Note=Colocalizes with actin and at the Z-line of skeletal muscle (By similarity). Under stress conditions colocalizes with RPP20/POP7 in punctuated cytoplasmic granules (PubMed:14715275). Colocalized and redistributed with ZPR1 from the cytoplasm to nuclear gems (Gemini of coiled bodies) and Cajal bodies (PubMed:11283611). Colocalizes with FMR1 in cytoplasmic granules in the soma and neurite cell processes (PubMed:18093976). {ECO:0000250|UniProtKB:P97801, ECO:0000269|PubMed:11283611, ECO:0000269|PubMed:14715275, ECO:0000269|PubMed:18093976}.	28884	1.37513	2.01268	-1.39006	-0.627217	6.9	6.6	14
HGNC:16900	SMNDC1	survival motor neuron domain containing 1	Pathway-annotated	10	10q25.2	SPF30|SMNR|TDRD16C	splicing factor 30, survival of motor neuron-related|tudor domain containing 16C	NA	NA	Tudor domain containing|Spliceosomal A complex	780|1504	10285	ENSG00000119953	OTTHUMG00000019036	uc001kzc.5	AF083385	NM_005871	CCDS7565	9731529|9817934	MGI:1923729	RGD:1309151	NA	603519	NA	NA	NA	NA	ENST00000369603.10|NM_005871.4	29	Y	5	71	O75940	SPF30_HUMAN	Survival of motor neuron-related-splicing factor 30 (30 kDa splicing factor SMNrp) (SMN-related protein) (Survival motor neuron domain-containing protein 1)	SMNDC1 SMNR SPF30	238	26711	Nucleus speckle {ECO:0000269|PubMed:11331295, ECO:0000269|PubMed:9817934}. Nucleus, Cajal body {ECO:0000269|PubMed:11331295}. Note=Detected in nuclear speckles containing snRNP and in Cajal (coiled) bodies. {ECO:0000269|PubMed:11331295}.	14208	7.64777	10.5342	-1.02119	-0.507501	13.6	13.1	13.1
HGNC:11119	SMO	smoothened, frizzled class receptor	Pathway-annotated	7	7q32.1	FZD11	frizzled family member 11	SMOH	smoothened (Drosophila) homolog|smoothened homolog (Drosophila)|smoothened, seven transmembrane spanning receptor|smoothened, frizzled family receptor	G protein-coupled receptors, Class F frizzled	286	6608	ENSG00000128602	OTTHUMG00000158421	uc003vor.4	U84401	NM_005631	CCDS5811	9628830	MGI:108075	RGD:3726	LRG_1393|http://ftp.ebi.ac.uk/pub/databases/lrgex/LRG_1393.xml	601500	461367	NA	objectId:239	NA	ENST00000249373.8|NM_005631.5	82	Y	81	166	Q99835	SMO_HUMAN	Protein smoothened (Protein Gx)	SMO SMOH	787	86397	Cell membrane {ECO:0000250|UniProtKB:P56726}; Multi-pass membrane protein {ECO:0000255}. Cell projection, cilium {ECO:0000269|PubMed:22072986}. Note=Cilium localization is promoted by SHH and is required for activity. {ECO:0000250|UniProtKB:P56726}.	24912	13.6155	20.5353	0.274194	0.354889	9.3	8.6	18.5
HGNC:20318	SMOC1	SPARC related modular calcium binding 1	Pathway-annotated	14	14q24.1	NA	NA	NA	NA	SPARC family	1278	64093	ENSG00000198732	OTTHUMG00000171237	uc001xls.3	AJ249900	NM_001034852	CCDS9798|CCDS32110	12130637	MGI:1929878	RGD:1303126	NA	608488	258631	NA	NA	NA	ENST00000361956.8|NM_001034852.3	16	Y	0	44	Q9H4F8	SMOC1_HUMAN	SPARC-related modular calcium-binding protein 1 (Secreted modular calcium-binding protein 1) (SMOC-1)	SMOC1	434	48163	Secreted, extracellular space, extracellular matrix, basement membrane {ECO:0000269|PubMed:12130637, ECO:0000269|PubMed:20359165}. Note=In or around the basement membrane.	178235	1.01174	2.97015	-0.655163	-0.626322	1.3	1.1	3
HGNC:20323	SMOC2	SPARC related modular calcium binding 2	Pathway-annotated	6	6q27	SMAP2	NA	NA	NA	SPARC family	1278	64094	ENSG00000112562	OTTHUMG00000016050	uc003qwr.2	AB014730	NM_001166412	CCDS55076|CCDS5307	12031507	MGI:1929881	RGD:1306681	NA	607223	303024	NA	NA	NA	ENST00000356284.7|NM_001166412.2	34	Y	1	34	Q9H3U7	SMOC2_HUMAN	SPARC-related modular calcium-binding protein 2 (Secreted modular calcium-binding protein 2) (SMOC-2) (Smooth muscle-associated protein 2) (SMAP-2)	SMOC2 SMAP2 MSTP117	446	49674	Secreted, extracellular space, extracellular matrix, basement membrane {ECO:0000250}.	232294	4.73386	11.7421	-0.238401	-0.395153	8.5	7.7	7.7
HGNC:15862	SMOX	spermine oxidase	Pathway-annotated	20	20p13	FLJ20746|dJ779E11.1|PAO|PAOh1|MGC1010|SMO	NA	C20orf16	chromosome 20 open reading frame 16	Flavoproteins	2258	54498	ENSG00000088826	OTTHUMG00000031777	uc002wkm.2	AK000753	NM_175842	CCDS13077|CCDS13078|CCDS13076|CCDS13075|CCDS74702	11454677|12398765	MGI:2445356	RGD:1306049	NA	615854	NA	NA	NA	1.5.3.16	ENST00000305958.9|NM_175839.3	50	Y	11	45	Q9NWM0	SMOX_HUMAN	Spermine oxidase (EC 1.5.3.16) (Polyamine oxidase 1) (PAO-1) (PAOh1)	SMOX C20orf16 SMO UNQ3039/PRO9854	555	61819	[Isoform 1]: Cytoplasm. Nucleus.; [Isoform 4]: Cytoplasm. Nucleus.; [Isoform 6]: Cytoplasm. Nucleus.	66767	4.94462	8.06626	-0.94214	-0.690398	1.8	1.7	19.8
HGNC:11120	SMPD1	sphingomyelin phosphodiesterase 1	Pathway-annotated	11	11p15.4	ASM	acid sphingomyelinase|Niemann-Pick type A/B	NA	sphingomyelin phosphodiesterase 1, acid lysosomal	NA	NA	6609	ENSG00000166311	OTTHUMG00000165453	uc009yew.4	AB209775	NM_000543	CCDS31409|CCDS44531	1711683	MGI:98325	RGD:1549719	NA	607608	119754	NA	objectId:2514	3.1.4.12	ENST00000342245.9|NM_000543.5	56	Y	20	189	P17405	ASM_HUMAN	Sphingomyelin phosphodiesterase (EC 3.1.4.12) (EC 3.1.4.3) (Acid sphingomyelinase) (aSMase) [Cleaved into: Sphingomyelin phosphodiesterase, processed form]	SMPD1 ASM	631	69936	Lysosome {ECO:0000269|PubMed:16787399, ECO:0000269|PubMed:18815062, ECO:0000269|PubMed:20530211, ECO:0000269|PubMed:20807762, ECO:0000269|PubMed:27659707, ECO:0000269|PubMed:9660788}. Lipid droplet {ECO:0000269|PubMed:25339683}. Secreted {ECO:0000269|PubMed:12563314, ECO:0000269|PubMed:16787399, ECO:0000269|PubMed:17303575, ECO:0000269|PubMed:20530211, ECO:0000269|PubMed:20807762, ECO:0000269|PubMed:22573858, ECO:0000269|PubMed:27659707, ECO:0000269|PubMed:8702487, ECO:0000269|PubMed:9030779, ECO:0000269|PubMed:9660788}. Note=The secreted form is induced in a time- and dose-dependent by IL1B and TNF as well as stress and viral infection. This increase of the secreted form seems to be due to exocytosis of the lysosomal form and is Ca(2+)-dependent (PubMed:20807762, PubMed:22573858, PubMed:20530211). Secretion is dependent of phosphorylation at Ser-510 (PubMed:17303575). Secretion is induced by inflammatory mediators such as IL1B, IFNG or TNF as well as infection with bacteria and viruses (PubMed:12563314, PubMed:20807762). {ECO:0000269|PubMed:12563314, ECO:0000269|PubMed:17303575, ECO:0000269|PubMed:20530211, ECO:0000269|PubMed:20807762, ECO:0000269|PubMed:22573858}.; [Sphingomyelin phosphodiesterase, processed form]: Secreted, extracellular space {ECO:0000250|UniProtKB:Q04519}. Note=This form is generated following cleavage by CASP7. {ECO:0000250|UniProtKB:Q04519}.	4558	54.1218	45.903	2.15029	0.596797	36	34.6	71.6
HGNC:11121	SMPD2	sphingomyelin phosphodiesterase 2	Pathway-annotated	6	6q21	nSMase|ISC1	neutral sphingomyelinase	NA	sphingomyelin phosphodiesterase 2, neutral membrane (neutral sphingomyelinase)	NA	NA	6610	ENSG00000135587	OTTHUMG00000015348	uc003pti.4	AJ222801	NM_003080	CCDS5075	9520418	MGI:1278330	RGD:619753	NA	603498	NA	NA	objectId:2515	3.1.4.12	ENST00000258052.8|NM_003080.3	36	Y	19	51	O60906	NSMA_HUMAN	Sphingomyelin phosphodiesterase 2 (EC 3.1.4.12) (Lyso-platelet-activating factor-phospholipase C) (Lyso-PAF-PLC) (Neutral sphingomyelinase) (N-SMase) (nSMase) (nSMase1)	SMPD2	423	47646	Cell membrane {ECO:0000250|UniProtKB:O70572}; Multi-pass membrane protein {ECO:0000255}.	3195	11.8227	17.2304	0.123189	0.0567551	6.8	6.5	11.8
HGNC:14240	SMPD3	sphingomyelin phosphodiesterase 3	Pathway-annotated	16	16q22.1	NSMASE2	neutral sphingomyelinase II	NA	sphingomyelin phosphodiesterase 3, neutral membrane (neutral sphingomyelinase II)	NA	NA	55512	ENSG00000103056	OTTHUMG00000137559	uc002ewa.4	AJ250460	NM_018667	CCDS10867	10823942	MGI:1927578	RGD:619754	NA	605777	NA	NA	objectId:2516	NA	ENST00000219334.10|NM_018667.4	30	Y	13	54	Q9NY59	NSMA2_HUMAN	Sphingomyelin phosphodiesterase 3 (EC 3.1.4.12) (Neutral sphingomyelinase 2) (nSMase-2) (nSMase2) (Neutral sphingomyelinase II)	SMPD3	655	71081	Golgi apparatus membrane {ECO:0000269|PubMed:10823942}; Lipid-anchor {ECO:0000269|PubMed:10823942}. Cell membrane {ECO:0000269|PubMed:15051724}; Lipid-anchor {ECO:0000269|PubMed:15051724}. Note=May localize to detergent-resistant subdomains of Golgi membranes of hypothalamic neurosecretory neurons (PubMed:10823942). Localizes to plasma membrane in confluent contact-inhaibited cells (PubMed:15051724).	90181	1.13726	2.73343	-0.787403	-0.628544	0.2	0.2	3.8
HGNC:32949	SMPD4	sphingomyelin phosphodiesterase 4	Pathway-annotated	2	2q21.1	FLJ20297|FLJ20756|nSMase-3|KIAA1418|NSMASE3|NET13	neutral sphingomyelinase-3	NA	sphingomyelin phosphodiesterase 4, neutral membrane (neutral sphingomyelinase-3)	NA	NA	55627	ENSG00000136699	OTTHUMG00000131624	uc002tqq.3	AF052134	NM_017751	CCDS42751|CCDS54398|CCDS2156	16517606	MGI:1924876	RGD:1310674	NA	610457	NA	NA	objectId:2517	NA	ENST00000680298.1|NM_017951.5	32	Y	8	72	Q9NXE4	NSMA3_HUMAN	Sphingomyelin phosphodiesterase 4 (EC 3.1.4.12) (Neutral sphingomyelinase 3) (nSMase-3) (nSMase3) (Neutral sphingomyelinase III)	SMPD4 KIAA1418 SKNY	866	97810	Endoplasmic reticulum membrane {ECO:0000269|PubMed:16517606, ECO:0000269|PubMed:18505924, ECO:0000269|PubMed:31495489}; Single-pass membrane protein {ECO:0000255}. Golgi apparatus membrane {ECO:0000269|PubMed:16517606}; Single-pass membrane protein {ECO:0000255}. Nucleus envelope {ECO:0000269|PubMed:31495489}. Cell membrane, sarcolemma {ECO:0000250|UniProtKB:Q6ZPR5}.	31358	14.886	21.9163	-1.06985	-0.557484	7.5	7	8.4
HGNC:17389	SMPDL3A	sphingomyelin phosphodiesterase acid like 3A	Pathway-annotated	6	6q22.31	FLJ20177|ASM3A|ASML3a|yR36GH4.1	acid sphingomyelinase-like phosphodiesterase 3a	NA	sphingomyelin phosphodiesterase acid-like 3A	NA	NA	10924	ENSG00000172594	OTTHUMG00000015490	uc003pzg.5	AK000184	NM_006714	CCDS69190|CCDS5128	12442002|25288789	MGI:1931437	RGD:1359277	NA	610728	NA	NA	objectId:2518	NA	ENST00000368440.5|NM_006714.5	37	Y	0	14	Q92484	ASM3A_HUMAN	Acid sphingomyelinase-like phosphodiesterase 3a (ASM-like phosphodiesterase 3a) (EC 3.1.4.-)	SMPDL3A ASML3A	453	51260	Secreted {ECO:0000269|PubMed:25288789}.	20671	12.0417	8.89242	0.017126	-0.440461	46.3	45.6	45.6
HGNC:21416	SMPDL3B	sphingomyelin phosphodiesterase acid like 3B	Pathway-annotated	1	1p35.3	ASML3B	NA	NA	sphingomyelin phosphodiesterase, acid-like 3B|sphingomyelin phosphodiesterase acid-like 3B	NA	NA	27293	ENSG00000130768	OTTHUMG00000003910	uc001bpg.4	Y08134	NM_014474	CCDS30656|CCDS30655	26095358	MGI:1916022	RGD:1307458	NA	617737	NA	NA	objectId:2519	NA	ENST00000373894.8|NM_014474.4	31	Y	0	36	Q92485	ASM3B_HUMAN	Acid sphingomyelinase-like phosphodiesterase 3b (ASM-like phosphodiesterase 3b) (EC 3.1.4.-)	SMPDL3B ASML3B ASMLPD	455	50814	Secreted {ECO:0000250}. Cell membrane {ECO:0000250|UniProtKB:P58242}; Lipid-anchor, GPI-anchor {ECO:0000250|UniProtKB:P58242}.	24157	2.13344	1.99907	0.690778	0.126768	5.3	5	5
HGNC:11122	SMPX	small muscle protein X-linked	Pathway-annotated	X	Xp22.12	DFNX4|Chisel|Csl	NA	DFN6	deafness, X-linked 6, sensorineural	NA	NA	23676	ENSG00000091482	OTTHUMG00000021235	uc004daa.4	NA	NM_014332	CCDS14200	21893181	MGI:1913356	RGD:69233	LRG_1358|http://ftp.ebi.ac.uk/pub/databases/lrgex/LRG_1358.xml	300226	268803	NA	NA	NA	ENST00000379494.4|NM_014332.3	8	Y	0	23	Q9UHP9	SMPX_HUMAN	Small muscular protein (Stretch-responsive skeletal muscle protein)	SMPX SRMX	88	9559	NA	52138	0.071897	0.133263	0.0931137	-0.238339	0	0	0.1
HGNC:19216	SMR3A	submaxillary gland androgen regulated protein 3A	Pathway-annotated	4	4q13.3	PBI|PRL5	NA	PROL5	proline rich 5 (salivary)|submaxillary gland androgen regulated protein 3 homolog A (mouse)	Secretory calcium-binding phosphoprotein family	2245	26952	ENSG00000109208	OTTHUMG00000160839	uc003hfg.2	D89501	NM_012390	CCDS34000	9354371|17512016	MGI:102763	RGD:1563299	NA	618340	NA	NA	NA	NA	ENST00000226460.5|NM_012390.4	3	Y	0	12	Q99954	SMR3A_HUMAN	Submaxillary gland androgen-regulated protein 3A (Proline-rich protein 5) (Proline-rich protein PBI)	SMR3A PBI PROL5	134	14048	Secreted {ECO:0000305}.	6398	0	0	0.211163	-0.158455	0	0	0
HGNC:17326	SMR3B	submaxillary gland androgen regulated protein 3B	Pathway-annotated	4	4q13.3	P-B|PRL3	NA	PROL3	proline rich 3|submaxillary gland androgen regulated protein 3 homolog B (mouse)	Secretory calcium-binding phosphoprotein family	2245	10879	ENSG00000171201	OTTHUMG00000129396	uc062xco.1	D29833	NM_006685	CCDS3540	7982889|479131	MGI:102762|MGI:3646267	RGD:3953	NA	611593	NA	NA	NA	NA	ENST00000304915.8|NM_006685.4	13	Y	1	22	P02814	SMR3B_HUMAN	Submaxillary gland androgen-regulated protein 3B (Proline-rich peptide P-B) (Proline-rich protein 3) [Cleaved into: Peptide P-A; Peptide D1A]	SMR3B PBII PRL3 PROL3	79	8188	Secreted.	20151	0	0	0.190418	-0.172658	0	0	0
HGNC:11123	SMS	spermine synthase	Pathway-annotated	X	Xp22.11	SPMSY|SpS|MRSR	NA	SRS	Snyder-Robinson X-linked mental retardation syndrome	Seven-beta-strand methyltransferase motif containing	1400	6611	ENSG00000102172	OTTHUMG00000021239	uc004dag.5	AD001528	NM_004595	CCDS59161|CCDS14203	7546290|9299240|14508504	MGI:109490	RGD:1564826	Global Variome shared LOVD|https://databases.lovd.nl/shared/genes/SMS	300105	138543	NA	NA	NA	ENST00000404933.7|NM_004595.5	55	Y	11	56	P52788	SPSY_HUMAN	Spermine synthase (SPMSY) (EC 2.5.1.22) (Spermidine aminopropyltransferase)	SMS	366	41268	NA	54128	52.8423	92.291	0.352115	1.34894	121.8	115.5	115.5
HGNC:11126	SMTN	smoothelin	Pathway-annotated	22	22q12.2	NA	NA	NA	NA	NA	NA	6525	ENSG00000183963	OTTHUMG00000151203	uc011ale.3	AY061972	NM_134270	CCDS13888|CCDS13887|CCDS13886|CCDS74846|CCDS74845	9244445|8707825	MGI:1354727	RGD:1310216	NA	602127	NA	NA	NA	NA	ENST00000333137.12|NM_134269.3	37	Y	0	65	P53814	SMTN_HUMAN	Smoothelin	SMTN SMSMO	917	99059	Cytoplasm, cytoskeleton. Note=Exhibits a filamentous organization.	40652	24.1695	24.4945	-0.27668	-0.491041	9.8	9.1	34.6
HGNC:32394	SMTNL1	smoothelin like 1	Pathway-annotated	11	11q12.1	CHASM	calponin homology-associated smooth muscle protein	NA	NA	NA	NA	219537	ENSG00000214872	OTTHUMG00000167046	uc021qjh.1	BX116227	NM_001105565	CCDS44599	15327999	MGI:1915928	RGD:1311701	NA	613664	NA	NA	NA	NA	ENST00000527972.6|NM_001105565.3	5	Y	0	13	A8MU46	SMTL1_HUMAN	Smoothelin-like protein 1	SMTNL1	494	52987	Cytoplasm, myofibril {ECO:0000269|PubMed:18310078}. Cytoplasm, myofibril, sarcomere, I band {ECO:0000250}. Cytoplasm, myofibril, sarcomere, M line {ECO:0000250}. Nucleus {ECO:0000250}. Note=Colocalizes with MYH2. In its unphosphorylated state, localizes to the cytoplasm (By similarity). Phosphorylation at Ser-301 promotes translocation to the nucleus (By similarity). {ECO:0000250}.	12677	0.240973	0.133632	0.270545	-0.121512	0	0	0.2
HGNC:24764	SMTNL2	smoothelin like 2	Pathway-annotated	17	17p13.2	FLJ42461	NA	NA	smoothelin-like 2	NA	NA	342527	ENSG00000188176	OTTHUMG00000132938	uc002fye.3	AK124452	NM_198501	CCDS11048|CCDS45583	NA	MGI:2442764	RGD:1585960	NA	NA	NA	NA	NA	NA	ENST00000389313.9|NM_001114974.2	11	Y	0	13	Q2TAL5	SMTL2_HUMAN	Smoothelin-like protein 2	SMTNL2	461	50196	NA	24320	22.79	43.5581	1.05536	0.983167	25.5	24.3	31
HGNC:18247	SMU1	SMU1 DNA replication regulator and spliceosomal factor	Pathway-annotated	9	9p21.1	SMU-1|FLJ10805|BWD|fSAP57	functional spliceosome-associated protein 57	NA	smu-1 suppressor of mec-8 and unc-52 homolog (C. elegans)|DNA replication regulator and spliceosomal factor|SMU1, DNA replication regulator and spliceosomal factor	WD repeat domain containing|Spliceosomal B complex	362|1507	55234	ENSG00000122692	OTTHUMG00000019757	uc003zsf.2	AK001667	NM_018225	CCDS6534	11438655|11410362	MGI:1915546	RGD:620694	NA	617811	NA	NA	NA	NA	ENST00000397149.4|NM_018225.3	13	Y	1	103	Q2TAY7	SMU1_HUMAN	WD40 repeat-containing protein SMU1 (Smu-1 suppressor of mec-8 and unc-52 protein homolog) [Cleaved into: WD40 repeat-containing protein SMU1, N-terminally processed]	SMU1	513	57544	Cytoplasm {ECO:0000250|UniProtKB:Q99M63}. Nucleus {ECO:0000269|PubMed:24945353, ECO:0000269|PubMed:28781166}. Nucleus speckle {ECO:0000250|UniProtKB:Q76B40}. Note=Colocalizes with SRSF1 in nuclear speckles. {ECO:0000250|UniProtKB:Q76B40}.	34909	7.46017	14.7219	-1.79935	-0.524448	11.4	10.8	10.8
HGNC:17148	SMUG1	single-strand-selective monofunctional uracil-DNA glycosylase 1	Pathway-annotated	12	12q13.13	UNG3|FDG|HMUDG	NA	NA	NA	DNA glycosylases	1024	23583	ENSG00000123415	OTTHUMG00000160068	uc009znf.3	AF125182	NM_014311	CCDS86305|CCDS58239|CCDS8874	10074426|11526119	MGI:1918976	RGD:631403	NA	607753	NA	NA	NA	NA	ENST00000682136.1|NM_001243787.2	26	Y	12	56	Q53HV7	SMUG1_HUMAN	Single-strand selective monofunctional uracil DNA glycosylase (EC 3.2.2.-)	SMUG1	270	29862	Nucleus {ECO:0000269|PubMed:10074426, ECO:0000269|PubMed:12161446}.	67731	6.18954	7.81952	-0.481666	0.0574832	18.9	18	28.2
HGNC:16807	SMURF1	SMAD specific E3 ubiquitin protein ligase 1	Housekeeping	7	7q22.1	KIAA1625	NA	NA	NA	HECT domain containing	1959	57154	ENSG00000198742	OTTHUMG00000150272	uc003upv.3	AB046845	NM_020429	CCDS34690|CCDS34689	10458166	MGI:1923038	RGD:1594738	NA	605568	NA	NA	NA	NA	ENST00000361368.7|NM_181349.3	79	Y	39	225	Q9HCE7	SMUF1_HUMAN	E3 ubiquitin-protein ligase SMURF1 (hSMURF1) (EC 2.3.2.26) (HECT-type E3 ubiquitin transferase SMURF1) (SMAD ubiquitination regulatory factor 1) (SMAD-specific E3 ubiquitin-protein ligase 1)	SMURF1 KIAA1625	757	86114	Cytoplasm {ECO:0000269|PubMed:21572392}. Cell membrane {ECO:0000269|PubMed:21572392}; Peripheral membrane protein {ECO:0000269|PubMed:21572392}; Cytoplasmic side {ECO:0000269|PubMed:21572392}.	116668	10.3202	13.937	-0.738581	-0.500557	0.6	0.5	11.3
HGNC:16809	SMURF2	SMAD specific E3 ubiquitin protein ligase 2	Housekeeping	17	17q23.3-q24.1	NA	NA	NA	NA	C2 domain containing|HECT domain containing	823|1959	64750	ENSG00000108854	OTTHUMG00000179189	uc002jep.2	AF301463	NM_022739	CCDS32707	11016919	MGI:1913563	RGD:1310067	NA	605532	NA	NA	NA	NA	ENST00000262435.14|NM_022739.4	92	Y	43	200	Q9HAU4	SMUF2_HUMAN	E3 ubiquitin-protein ligase SMURF2 (hSMURF2) (EC 2.3.2.26) (HECT-type E3 ubiquitin transferase SMURF2) (SMAD ubiquitination regulatory factor 2) (SMAD-specific E3 ubiquitin-protein ligase 2)	SMURF2	748	86196	Nucleus {ECO:0000269|PubMed:12717440}. Cytoplasm {ECO:0000269|PubMed:12717440}. Cell membrane {ECO:0000269|PubMed:12717440}. Membrane raft {ECO:0000269|PubMed:12717440}. Note=Cytoplasmic in the presence of SMAD7. Colocalizes with CAV1, SMAD7 and TGF-beta receptor in membrane rafts.	120025	5.81713	10.1143	-1.00106	-0.274474	7.4	6.8	6.8
HGNC:20986	SMYD1	SET and MYND domain containing 1	Pathway-annotated	2	2p11.2	BOP|ZMYND22|KMT3D	NA	NA	NA	Zinc fingers MYND-type|Lysine methyltransferases|SET domain containing	87|487|1399	150572	ENSG00000115593	OTTHUMG00000155045	uc002ssr.4	AF086123	NM_001330364	CCDS33240|CCDS82480	11923873	MGI:104790	RGD:1305105	NA	606846	NA	NA	NA	NA	ENST00000419482.7|NM_198274.4	15	Y	3	28	Q8NB12	SMYD1_HUMAN	Histone-lysine N-methyltransferase SMYD1 (EC 2.1.1.354) (SET and MYND domain-containing protein 1)	SMYD1	490	56617	Cytoplasm {ECO:0000250}. Nucleus {ECO:0000250}.	45559	0.0163694	0	0.128481	-0.215624	0	0	0
HGNC:20982	SMYD2	SET and MYND domain containing 2	Pathway-annotated	1	1q32.3	HSKM-B|ZMYND14|KMT3C	NA	NA	NA	Zinc fingers MYND-type|Lysine methyltransferases|SET domain containing	87|487|1399	56950	ENSG00000143499	OTTHUMG00000037066	uc057pjy.1	AF226053	NM_020197	CCDS31022	NA	MGI:1915889	RGD:727785	NA	610663	NA	NA	objectId:2714	NA	ENST00000366957.10|NM_020197.3	36	Y	12	86	Q9NRG4	SMYD2_HUMAN	N-lysine methyltransferase SMYD2 (EC 2.1.1.-) (HSKM-B) (Histone methyltransferase SMYD2) (EC 2.1.1.354) (Lysine N-methyltransferase 3C) (SET and MYND domain-containing protein 2)	SMYD2 KMT3C	433	49688	Cytoplasm, cytosol {ECO:0000250}. Nucleus {ECO:0000250}.	56029	11.5095	12.2402	-0.00555805	-0.237861	20.4	19.7	19.7
HGNC:15513	SMYD3	SET and MYND domain containing 3	Pathway-annotated	1	1q44	KMT3E	NA	ZNFN3A1|ZMYND1	zinc finger, MYND domain containing 1	Zinc fingers MYND-type|Lysine methyltransferases|SET domain containing	87|487|1399	64754	ENSG00000185420	OTTHUMG00000040508	uc001ibl.4	AK023594	NM_022743	CCDS53486|CCDS31083	NA	MGI:1916976	RGD:1562635	NA	608783	NA	NA	NA	NA	ENST00000490107.6|NM_001167740.2	27	Y	6	129	Q9H7B4	SMYD3_HUMAN	Histone-lysine N-methyltransferase SMYD3 (EC 2.1.1.354) (SET and MYND domain-containing protein 3) (Zinc finger MYND domain-containing protein 1)	SMYD3 ZMYND1 ZNFN3A1	428	49097	Cytoplasm {ECO:0000269|PubMed:15235609}. Nucleus {ECO:0000269|PubMed:15235609, ECO:0000269|PubMed:25738358}. Note=Mainly cytoplasmic when cells are arrested at G0/G1. Accumulates in the nucleus at S phase and G2/M. {ECO:0000269|PubMed:15235609}.	757970	2.29163	3.74694	-0.950902	-0.331969	9.6	9	9
HGNC:21067	SMYD4	SET and MYND domain containing 4	Pathway-annotated	17	17p13.3	KIAA1936|ZMYND21	NA	NA	NA	Zinc fingers MYND-type|SET domain containing	87|1399	114826	ENSG00000186532	OTTHUMG00000090570	uc002ftm.5	AB067523	NM_052928	CCDS11013	11572484	MGI:2442796	RGD:1307369	NA	619134	NA	NA	NA	NA	ENST00000305513.12|NM_052928.3	6	Y	1	20	Q8IYR2	SMYD4_HUMAN	SET and MYND domain-containing protein 4 (EC 2.1.1.-)	SMYD4 KIAA1936	804	89225	Nucleus {ECO:0000250|UniProtKB:Q8BTK5}. Cytoplasm {ECO:0000250|UniProtKB:Q8BTK5}.	51149	2.69588	3.4725	-1.38224	-1.02745	3.5	3.3	3.6
HGNC:16258	SMYD5	SMYD family member 5	Pathway-annotated	2	2p13.2	RRG1|NN8-4AG|ZMYND23	NA	RAI15	retinoic acid induced 15	Zinc fingers MYND-type|SET domain containing	87|1399	10322	ENSG00000135632	OTTHUMG00000150482	uc002siw.3	U50383	NM_006062	CCDS33221	8754834	MGI:108048	RGD:1309153	NA	619114	NA	NA	NA	NA	ENST00000389501.9|NM_006062.3	17	Y	1	23	Q6GMV2	SMYD5_HUMAN	Histone-lysine N-trimethyltransferase SMYD5 (EC 2.1.1.372) (Protein NN8-4AG) (Retinoic acid-induced protein 15) (SET and MYND domain-containing protein 5) ([histone H4]-lysine20 N-trimethyltransferase SMYD5)	SMYD5 RAI15	418	47341	NA	12999	12.7128	19.5631	-1.04678	-0.0816378	14	13.3	18.3
HGNC:11128	SNAI1	snail family transcriptional repressor 1	Pathway-annotated	20	20q13.13	SNA|SLUGH2|SNAH|SNAIL1|SNAIL	NA	NA	snail 1 (drosophila homolog), zinc finger protein|snail homolog 1 (Drosophila)|snail family zinc finger 1	Zinc fingers C2H2-type|SNAG transcriptional repressors	28|1259	6615	ENSG00000124216	OTTHUMG00000033048	uc002xuz.4	AF125377	NM_005985	CCDS13423	10585766	MGI:98330	RGD:620758	NA	604238	NA	NA	NA	NA	ENST00000244050.3|NM_005985.4	83	Y	16	656	O95863	SNAI1_HUMAN	Zinc finger protein SNAI1 (Protein snail homolog 1) (Protein sna)	SNAI1 SNAH	264	29083	Nucleus {ECO:0000269|PubMed:15448698, ECO:0000269|PubMed:15833848, ECO:0000269|PubMed:20389281, ECO:0000269|PubMed:24157836, ECO:0000269|PubMed:24699649, ECO:0000269|PubMed:25893292}. Cytoplasm {ECO:0000269|PubMed:15448698, ECO:0000269|PubMed:15833848}. Note=Once phosphorylated (probably on Ser-107, Ser-111, Ser-115 and Ser-119) it is exported from the nucleus to the cytoplasm where subsequent phosphorylation of the destruction motif and ubiquitination involving BTRC occurs. {ECO:0000269|PubMed:15448698}.	5906	6.37538	9.60418	0.122002	0.173799	1.2	1.1	8
HGNC:11094	SNAI2	snail family transcriptional repressor 2	Pathway-annotated	8	8q11.21	SLUGH1|SNAIL2|SLUGH	NA	SLUG	slug homolog, zinc finger protein (chicken)|snail homolog 2 (Drosophila)|snail family zinc finger 2	Zinc fingers C2H2-type|SNAG transcriptional repressors	28|1259	6591	ENSG00000019549	OTTHUMG00000149912	uc064mrw.1	U97060	NM_003068	CCDS6146	9337409|9721220	MGI:1096393	RGD:3722	LRG_1359|http://ftp.ebi.ac.uk/pub/databases/lrgex/LRG_1359.xml	602150	119757	NA	NA	NA	ENST00000020945.4|NM_003068.5	101	Y	18	407	O43623	SNAI2_HUMAN	Zinc finger protein SNAI2 (Neural crest transcription factor Slug) (Protein snail homolog 2)	SNAI2 SLUG SLUGH	268	29986	Nucleus {ECO:0000269|PubMed:25893292}. Cytoplasm. Note=Observed in discrete foci in interphase nuclei. These nuclear foci do not overlap with the nucleoli, the SP100 and the HP1 heterochromatin or the coiled body, suggesting SNAI2 is associated with active transcription or active splicing regions.	4142	8.17231	13.8515	-0.180212	-0.266328	13.1	12	12
HGNC:18411	SNAI3	snail family transcriptional repressor 3	Pathway-annotated	16	16q24.2	SMUC|Zfp293	NA	ZNF293	zinc finger protein 293|snail homolog 3 (Drosophila)|snail family zinc finger 3	Zinc fingers C2H2-type|SNAG transcriptional repressors	28|1259	333929	ENSG00000185669	OTTHUMG00000173243	uc002flj.4	BC041461	NM_178310	CCDS32505	12579345	MGI:1353563	RGD:1309658	NA	612741	NA	NA	NA	NA	ENST00000332281.6|NM_178310.4	12	Y	1	12	Q3KNW1	SNAI3_HUMAN	Zinc finger protein SNAI3 (Protein snail homolog 3) (Zinc finger protein 293)	SNAI3 ZNF293	292	32474	Nucleus {ECO:0000250}.	8819	0.725355	0.764045	-0.312216	-0.504021	0.2	0.2	0.7
HGNC:11131	SNAP23	synaptosome associated protein 23	Pathway-annotated	15	15q15.1-q15.2	SNAP23A|SNAP23B|HsT17016	NA	NA	synaptosomal-associated protein, 23kDa	SNAREs	1124	8773	ENSG00000092531	OTTHUMG00000130625	uc001zpz.3	Y09567	NM_003825	CCDS10088|CCDS10087	9070898|8663154	MGI:109356	RGD:620221	NA	602534	NA	NA	NA	NA	ENST00000249647.8|NM_003825.4	67	Y	25	179	O00161	SNP23_HUMAN	Synaptosomal-associated protein 23 (SNAP-23) (Vesicle-membrane fusion protein SNAP-23)	SNAP23	211	23354	Cell membrane; Peripheral membrane protein. Cell membrane; Lipid-anchor. Synapse, synaptosome. Note=Mainly localized to the plasma membrane.	54123	9.39824	11.3224	-0.767227	-0.649543	42.5	40.8	40.8
HGNC:11132	SNAP25	synaptosome associated protein 25	Pathway-annotated	20	20p12.2	SNAP-25|RIC-4|RIC4|SEC9|bA416N4.2|dJ1068F16.2	resistance to inhibitors of cholinesterase 4 homolog	SNAP	synaptosomal-associated protein, 25kDa	SNAREs	1124	6616	ENSG00000132639	OTTHUMG00000031863	uc002wnr.3	NA	NM_130811	CCDS13109|CCDS13110	8661740|10692432	MGI:98331	RGD:3728	NA	600322	426049	NA	NA	NA	ENST00000254976.7|NM_130811.4	81	Y	25	262	P60880	SNP25_HUMAN	Synaptosomal-associated protein 25 (SNAP-25) (Super protein) (SUP) (Synaptosomal-associated 25 kDa protein)	SNAP25 SNAP	206	23315	Cytoplasm, perinuclear region {ECO:0000250|UniProtKB:P60879}. Cell membrane {ECO:0000250|UniProtKB:P60881}; Lipid-anchor {ECO:0000250|UniProtKB:P60879}. Synapse, synaptosome {ECO:0000250|UniProtKB:P60879}. Photoreceptor inner segment {ECO:0000250|UniProtKB:P60879}. Note=Membrane association requires palmitoylation. Expressed throughout cytoplasm, concentrating at the perinuclear region. Colocalizes with KCNB1 at the cell membrane (By similarity). Colocalizes with PLCL1 at the cell membrane (By similarity). {ECO:0000250|UniProtKB:P60879, ECO:0000250|UniProtKB:P60881}.	135863	1.1769	0.635232	-0.0517226	-0.33946	1.2	1.1	1.4
HGNC:11133	SNAP29	synaptosome associated protein 29	Pathway-annotated	22	22q11.21	SNAP-29|CEDNIK	soluble 29 kDa NSF attachment protein|cerebral dysgenesis, neuropathy, ichthyosis and keratoderma syndrome	NA	synaptosomal-associated protein, 29kDa	SNAREs	1124	9342	ENSG00000099940	OTTHUMG00000150765	uc011ahw.3	AF115436	NM_004782	CCDS13784	9852078|10591208	MGI:1914724	RGD:620225	NA	604202	119761	NA	NA	NA	ENST00000215730.12|NM_004782.4	28	Y	11	108	O95721	SNP29_HUMAN	Synaptosomal-associated protein 29 (SNAP-29) (Soluble 29 kDa NSF attachment protein) (Vesicle-membrane fusion protein SNAP-29)	SNAP29	258	28970	Cytoplasm {ECO:0000269|PubMed:23217709}. Golgi apparatus membrane {ECO:0000250|UniProtKB:Q9Z2P6}; Peripheral membrane protein {ECO:0000305}. Cytoplasmic vesicle, autophagosome membrane {ECO:0000269|PubMed:25686604}; Peripheral membrane protein {ECO:0000305}. Cell projection, cilium membrane {ECO:0000269|PubMed:25686250}; Peripheral membrane protein {ECO:0000305}. Note=Appears to be mostly membrane-bound, probably via interaction with syntaxins, but a significant portion is cytoplasmic. Localizes to the ciliary pocket from where the cilium protrudes. {ECO:0000269|PubMed:23217709, ECO:0000269|PubMed:25686250}.	32207	8.9725	9.90451	-1.51685	-1.17944	16.8	16.2	16.2
HGNC:30669	SNAP47	synaptosome associated protein 47	Pathway-annotated	1	1q42.13	SVAP1|SNAP-47	NA	C1orf142	chromosome 1 open reading frame 142|synaptosomal-associated protein, 47kDa	NA	NA	116841	ENSG00000143740	OTTHUMG00000037697	uc001hrf.2	AY090635	NM_053052	CCDS81429	16621800	MGI:1915076	RGD:735194	NA	619659	NA	NA	NA	NA	ENST00000617596.5|NM_053052.4	8	Y	0	40	Q5SQN1	SNP47_HUMAN	Synaptosomal-associated protein 47 (SNAP-47) (Epididymis luminal protein 170) (Synaptosomal-associated 47 kDa protein)	SNAP47 C1orf142 HEL170 SVAP1	464	52562	Endomembrane system {ECO:0000250}. Cytoplasm, perinuclear region {ECO:0000250}. Note=Appears to be exclusively membrane-bound. {ECO:0000250}.	53626	6.94479	8.19138	-0.929955	-0.758846	14.7	13.7	18.9
HGNC:14986	SNAP91	synaptosome associated protein 91	Pathway-annotated	6	6q14.2	KIAA0656|AP180|CALM	NA	NA	synaptosomal-associated protein, 91 kDa (mouse) homolog	NA	NA	9892	ENSG00000065609	OTTHUMG00000015114	uc063puv.1	AB014556	NM_001242792	CCDS56437|CCDS87418|CCDS56438|CCDS47455	9734811|12493563|10436022	MGI:109132	RGD:69276	NA	607923	NA	NA	NA	NA	ENST00000369694.7|NM_001242792.2	15	Y	4	52	O60641	AP180_HUMAN	Clathrin coat assembly protein AP180 (91 kDa synaptosomal-associated protein) (Clathrin coat-associated protein AP180) (Phosphoprotein F1-20)	SNAP91 KIAA0656	907	92502	Cell membrane {ECO:0000250}. Membrane, coated pit {ECO:0000250}; Peripheral membrane protein {ECO:0000250}; Cytoplasmic side {ECO:0000250}. Note=Component of the coat surrounding the cytoplasmic face of coated vesicles in the plasma membrane. {ECO:0000250}.	156811	0.0319068	0.0128754	-0.133915	-0.395353	0.1	0	0.1
HGNC:11134	SNAPC1	small nuclear RNA activating complex polypeptide 1	Pathway-annotated	14	14q23.2	SNAP43|PTFgamma	NA	NA	small nuclear RNA activating complex, polypeptide 1, 43kD|small nuclear RNA activating complex, polypeptide 1, 43kDa	SNAP complex	952	6617	ENSG00000023608	OTTHUMG00000140343	uc001xft.3	Z47542	NM_003082	CCDS9755	9644240	MGI:1922877	RGD:1304671	NA	600591	NA	NA	NA	NA	ENST00000216294.5|NM_003082.4	38	Y	7	25	Q16533	SNPC1_HUMAN	snRNA-activating protein complex subunit 1 (SNAPc subunit 1) (Proximal sequence element-binding transcription factor subunit gamma) (PSE-binding factor subunit gamma) (PTF subunit gamma) (Small nuclear RNA-activating complex polypeptide 1) (snRNA-activating protein complex 43 kDa subunit) (SNAPc 43 kDa subunit)	SNAPC1 SNAP43	368	42994	Nucleus.	34008	4.5674	8.58758	-0.349095	0.0726737	6.4	6.1	6.8
HGNC:11135	SNAPC2	small nuclear RNA activating complex polypeptide 2	Pathway-annotated	19	19p13.2	SNAP45|PTFdelta	NA	NA	small nuclear RNA activating complex, polypeptide 2, 45kD|small nuclear RNA activating complex, polypeptide 2, 45kDa	SNAP complex	952	6618	ENSG00000104976	OTTHUMG00000182456	uc002miw.3	U44898	NM_003083	CCDS12190	8633057	MGI:1914861	RGD:1304589	NA	605076	NA	NA	NA	NA	ENST00000221573.11|NM_003083.4	21	Y	7	25	Q13487	SNPC2_HUMAN	snRNA-activating protein complex subunit 2 (SNAPc subunit 2) (Proximal sequence element-binding transcription factor subunit delta) (PSE-binding factor subunit delta) (PTF subunit delta) (Small nuclear RNA-activating complex polypeptide 2) (snRNA-activating protein complex 45 kDa subunit) (SNAPc 45 kDa subunit)	SNAPC2 SNAP45	334	35556	Nucleus.	2912	11.7012	16.1891	-0.899144	-0.65184	5.3	5	16.8
HGNC:11136	SNAPC3	small nuclear RNA activating complex polypeptide 3	Pathway-annotated	9	9p22.3	SNAP50|PTFbeta|MGC33124|MGC132011	NA	NA	small nuclear RNA activating complex, polypeptide 3, 50kD|small nuclear RNA activating complex, polypeptide 3, 50kDa	SNAP complex	952	6619	ENSG00000164975	OTTHUMG00000019583	uc064sfa.1	U71300	NM_001039697	CCDS6478	9003788	MGI:1916338	RGD:1305172	NA	602348	NA	NA	NA	NA	ENST00000380821.8|NM_001039697.2	30	Y	7	26	Q92966	SNPC3_HUMAN	snRNA-activating protein complex subunit 3 (SNAPc subunit 3) (Proximal sequence element-binding transcription factor subunit beta) (PSE-binding factor subunit beta) (PTF subunit beta) (Small nuclear RNA-activating complex polypeptide 3) (snRNA-activating protein complex 50 kDa subunit) (SNAPc 50 kDa subunit)	SNAPC3 SNAP50	411	46753	Nucleus.	43219	7.06801	8.10507	-1.05139	-0.862964	4.7	4.5	4.5
HGNC:11137	SNAPC4	small nuclear RNA activating complex polypeptide 4	Pathway-annotated	9	9q34.3	SNAP190|PTFalpha|FLJ13451	NA	NA	small nuclear RNA activating complex, polypeptide 4, 190kD|small nuclear RNA activating complex, polypeptide 4, 190kDa	Myb/SANT domain containing|SNAP complex	532|952	6621	ENSG00000165684	OTTHUMG00000020929	uc004chh.4	AF032387	NM_003086	CCDS6998	9418884	MGI:2443935	RGD:1309048	NA	602777	NA	NA	NA	NA	ENST00000684778.1|NM_003086.4	18	Y	7	37	Q5SXM2	SNPC4_HUMAN	snRNA-activating protein complex subunit 4 (SNAPc subunit 4) (Proximal sequence element-binding transcription factor subunit alpha) (PSE-binding factor subunit alpha) (PTF subunit alpha) (snRNA-activating protein complex 190 kDa subunit) (SNAPc 190 kDa subunit)	SNAPC4 SNAP190	1469	159433	Nucleus {ECO:0000255|PROSITE-ProRule:PRU00625}.	24609	7.25995	9.9519	-0.643371	-0.417675	1.6	1.4	7.4
HGNC:15484	SNAPC5	small nuclear RNA activating complex polypeptide 5	Pathway-annotated	15	15q22.31	SNAP19	NA	NA	small nuclear RNA activating complex, polypeptide 5, 19kD|small nuclear RNA activating complex, polypeptide 5, 19kDa	SNAP complex |MicroRNA protein coding host genes	952|1691	10302	ENSG00000174446	OTTHUMG00000133195	uc002apu.2	AF093593	NM_001329613	CCDS10217|CCDS86469	9732265	MGI:1914282	RGD:1582813	NA	605979	NA	NA	NA	NA	ENST00000316634.6|NM_001329615.2	22	Y	7	22	O75971	SNPC5_HUMAN	snRNA-activating protein complex subunit 5 (SNAPc subunit 5) (Small nuclear RNA-activating complex polypeptide 5) (snRNA-activating protein complex 19 kDa subunit) (SNAPc 19 kDa subunit)	SNAPC5 SNAP19	98	11328	Nucleus.	7645	14.1983	20.8115	-0.970748	0.064373	28.3	27.1	32
HGNC:17145	SNAPIN	SNAP associated protein	Pathway-annotated	1	1q21.3	BLOC1S7|BORCS3	snapin|SNAP-25-binding protein|biogenesis of lysosomal organelles complex-1, subunit 7|BLOC-1 related complex subunit 3	SNAPAP	SNAP-associated protein	Biogenesis of lysosomal organelles complex 1 subunits|BLOC-1 related complex subunits	452|1048	23557	ENSG00000143553	OTTHUMG00000037086	uc001fcq.5	AF086837	NM_012437	CCDS1049	10195194|12659861	MGI:1333745	RGD:1560377	NA	607007	NA	NA	NA	NA	ENST00000368685.6|NM_012437.6	20	Y	4	74	O95295	SNAPN_HUMAN	SNARE-associated protein Snapin (Biogenesis of lysosome-related organelles complex 1 subunit 7) (BLOC-1 subunit 7) (Synaptosomal-associated protein 25-binding protein) (SNAP-associated protein)	SNAPIN BLOC1S7 SNAP25BP SNAPAP	136	14874	Membrane {ECO:0000250|UniProtKB:Q9Z266}; Peripheral membrane protein {ECO:0000250|UniProtKB:Q9Z266}; Cytoplasmic side {ECO:0000250|UniProtKB:Q9Z266}. Cytoplasm, cytosol {ECO:0000250|UniProtKB:Q9Z266}. Cytoplasm, perinuclear region {ECO:0000269|PubMed:18167355, ECO:0000269|PubMed:19168546, ECO:0000269|PubMed:21102408}. Golgi apparatus membrane {ECO:0000250|UniProtKB:Q9Z266}. Lysosome membrane {ECO:0000305|PubMed:25898167}. Cytoplasmic vesicle, secretory vesicle, synaptic vesicle membrane {ECO:0000305|PubMed:21102408}. Note=Colocalizes with NANOS1 and PUM2 in the perinuclear region of germ cells. {ECO:0000269|PubMed:19168546}.	3149	27.8948	42.7946	-0.923783	0.395299	30.3	29.3	36.8
HGNC:11138	SNCA	synuclein alpha	Pathway-annotated	4	4q22.1	NACP|PD1	non A4 component of amyloid precursor|alpha-synuclein|a-synuclein	PARK1|PARK4	Parkinson disease (autosomal dominant, Lewy body) 4|synuclein, alpha (non A4 component of amyloid precursor)	NA	NA	6622	ENSG00000145335	OTTHUMG00000130948	uc003hsr.4	L08850	NM_000345	CCDS3634|CCDS43252	8248242|14593171	MGI:1277151	RGD:3729	Global Variome shared LOVD|https://databases.lovd.nl/shared/genes/SNCA	163890	119763	NA	NA	NA	ENST00000394991.8|NM_000345.4	90	Y	11	2186	P37840	SYUA_HUMAN	Alpha-synuclein (Non-A beta component of AD amyloid) (Non-A4 component of amyloid precursor) (NACP)	SNCA NACP PARK1	140	14460	Cytoplasm {ECO:0000269|PubMed:19762560, ECO:0000269|PubMed:24936070, ECO:0000269|PubMed:25561023, ECO:0000269|PubMed:26442590, ECO:0000269|PubMed:31034892}. Membrane {ECO:0000269|PubMed:24936070}. Nucleus {ECO:0000269|PubMed:12859192, ECO:0000269|PubMed:24936070}. Synapse {ECO:0000269|PubMed:15282274}. Secreted {ECO:0000269|PubMed:24936070}. Cell projection, axon {ECO:0000250|UniProtKB:O55042}. Note=Membrane-bound in dopaminergic neurons (PubMed:15282274). Expressed and colocalized with SEPTIN4 in dopaminergic axon terminals, especially at the varicosities (By similarity). {ECO:0000250|UniProtKB:O55042, ECO:0000269|PubMed:15282274}.	137970	2.67574	2.09973	-0.391864	-0.594303	7.7	7.5	12.1
HGNC:11139	SNCAIP	synuclein alpha interacting protein	Pathway-annotated	5	5q23.2	SYPH1	synphilin	NA	NA	Ankyrin repeat domain containing	403	9627	ENSG00000064692	OTTHUMG00000128915	uc003ksw.2	AF167306	NM_001242935	CCDS78054|CCDS4131	10319874	MGI:1915097	RGD:1309283	NA	603779	NA	NA	NA	NA	ENST00000261368.13|NM_005460.4	35	Y	7	95	Q9Y6H5	SNCAP_HUMAN	Synphilin-1 (Sph1) (Alpha-synuclein-interacting protein)	SNCAIP	919	100409	Cytoplasm {ECO:0000269|PubMed:10319874, ECO:0000269|PubMed:15064394, ECO:0000269|PubMed:16595633, ECO:0000269|PubMed:19762560}. Note=Detected in cytoplasmic inclusion bodies, together with SNCA.	152865	0.505942	1.14347	-0.352055	-0.436153	1	0.9	1.6
HGNC:11140	SNCB	synuclein beta	Pathway-annotated	5	5q35.2	NA	<df>-synuclein	NA	NA	MicroRNA protein coding host genes	1691	6620	ENSG00000074317	OTTHUMG00000130661	uc003meq.4	AF053134	NM_001001502	CCDS83048|CCDS4406	7558013|9806846	MGI:1889011	RGD:70992	NA	602569	158439	NA	NA	NA	ENST00000393693.7|NM_003085.5	16	Y	3	79	Q16143	SYUB_HUMAN	Beta-synuclein	SNCB	134	14288	Cytoplasm.	10474	0.0761157	0.0743542	-0.121707	-0.386357	0.1	0.1	0.1
HGNC:11141	SNCG	synuclein gamma	Pathway-annotated	10	10q23.2	BCSG1|SR|persyn	synoretin|breast cancer-specific gene 1|<U+0263>-synuclein	NA	NA	NA	NA	6623	ENSG00000173267	OTTHUMG00000018656	uc001keb.3	AF044311	NM_001330120	CCDS7380|CCDS81483	9044857|9700196	MGI:1298397	RGD:70996	ALSOD, the Amyotrophic Lateral Sclerosis Online Genetic Database|http://alsod.iop.kcl.ac.uk/	602998	NA	NA	NA	NA	ENST00000372017.4|NM_003087.3	30	Y	0	130	O76070	SYUG_HUMAN	Gamma-synuclein (Breast cancer-specific gene 1 protein) (Persyn) (Synoretin) (SR)	SNCG BCSG1 PERSYN PRSN	127	13331	Cytoplasm, perinuclear region {ECO:0000269|PubMed:11746666}. Cytoplasm, cytoskeleton, microtubule organizing center, centrosome {ECO:0000269|PubMed:11746666}. Cytoplasm, cytoskeleton, spindle {ECO:0000269|PubMed:11746666}. Note=Associated with centrosomes in several interphase cells. In mitotic cells, localized to the poles of the spindle.	4659	9.0082	24.7613	-0.681037	-0.580281	8.2	7.2	21.6
HGNC:30646	SND1	staphylococcal nuclease and tudor domain containing 1	Pathway-annotated	7	7q32.1	TDRD11|p100|TSN	p100 EBNA2 co-activator|Tudor-SN	NA	NA	Tudor domain containing|MicroRNA protein coding host genes|RISC loading complex subunits	780|1691|1776	27044	ENSG00000197157	OTTHUMG00000157560	uc003vmi.4	NA	NM_014390	CCDS34747	7651391|9003410|12819296	MGI:1929266	RGD:631340	NA	602181	NA	NA	NA	NA	ENST00000354725.8|NM_014390.4	32	Y	11	256	Q7KZF4	SND1_HUMAN	Staphylococcal nuclease domain-containing protein 1 (EC 3.1.31.1) (100 kDa coactivator) (EBNA2 coactivator p100) (Tudor domain-containing protein 11) (p100 co-activator)	SND1 TDRD11	910	101997	Cytoplasm {ECO:0000269|PubMed:14508492, ECO:0000269|PubMed:17081065}. Nucleus {ECO:0000269|PubMed:12234934, ECO:0000269|PubMed:14508492, ECO:0000269|PubMed:17081065, ECO:0000269|PubMed:7651391}. Melanosome {ECO:0000269|PubMed:17081065}. Note=In IL-4 stimulated cells colocalizes with STAT6 in the nucleus (PubMed:12234934). Identified by mass spectrometry in melanosome fractions from stage I to stage IV (PubMed:17081065). {ECO:0000269|PubMed:12234934, ECO:0000269|PubMed:17081065}.	440415	23.4684	29.9275	-0.928357	-0.759393	34.9	32.8	32.8
HGNC:24696	SNED1	sushi, nidogen and EGF like domains 1	Pathway-annotated	2	2q37.3	FLJ00133|SST3|Snep	NA	NA	sushi, nidogen and EGF-like domains 1	Fibronectin type III domain containing|Sushi domain containing	555|1179	25992	ENSG00000162804	OTTHUMG00000151803	uc002wah.2	AK074062	NM_001080437	CCDS46562	15162516	MGI:3045960	RGD:1566079	NA	616634	NA	NA	NA	NA	ENST00000310397.13|NM_001080437.3	27	Y	0	10	Q8TER0	SNED1_HUMAN	Sushi, nidogen and EGF-like domain-containing protein 1 (Insulin-responsive sequence DNA-binding protein 1) (IRE-BP1)	SNED1	1413	152204	Secreted, extracellular space, extracellular matrix {ECO:0000269|PubMed:33724335}. Note=Forms microfibrils within the extracellular matrix and colocalizes with fibronectin (FN1). {ECO:0000250|UniProtKB:Q70E20}.	96950	5.18643	6.88543	-0.53278	-0.564423	2.9	2.6	6.9
HGNC:17028	SNF8	SNF8 subunit of ESCRT-II	Pathway-annotated	17	17q21.32	EAP30|VPS22|Dot3	NA	NA	SNF8, ESCRT-II complex subunit, homolog (S. cerevisiae)	ESCRT-II	1117	11267	ENSG00000159210	OTTHUMG00000160569	uc002ioj.5	AF156102	NM_007241	CCDS11541|CCDS82156	10419521|15329733	MGI:1343161	RGD:1310144	NA	610904	NA	NA	NA	NA	ENST00000502492.6|NM_007241.4	18	Y	4	61	Q96H20	SNF8_HUMAN	Vacuolar-sorting protein SNF8 (ELL-associated protein of 30 kDa) (ESCRT-II complex subunit VPS22) (hVps22)	SNF8 EAP30	258	28864	Cytoplasm. Endosome membrane. Nucleus {ECO:0000305}. Late endosome membrane. Note=Recruited to the endosome membrane to participate in vesicle formation.	15526	20.1225	26.0563	-0.402438	0.279965	32.3	31	32.1
HGNC:30587	SNIP1	Smad nuclear interacting protein 1	Pathway-annotated	1	1p34.3	PML1	PML1 homolog (yeast)	NA	NA	Spliceosomal P complex	1516	79753	ENSG00000163877	OTTHUMG00000004225	uc001cbi.5	NA	NM_024700	CCDS419	10887155|15378006	MGI:2156003	RGD:1359268	NA	608241	471120	NA	NA	NA	ENST00000296215.8|NM_024700.4	16	Y	4	76	Q8TAD8	SNIP1_HUMAN	Smad nuclear-interacting protein 1 (FHA domain-containing protein SNIP1)	SNIP1	396	45778	Nucleus {ECO:0000269|PubMed:10887155, ECO:0000269|PubMed:29360106}.	19844	3.14925	6.02159	-1.47341	-0.416428	2.9	2.7	2.7
HGNC:11149	SNN	stannin	Pathway-annotated	16	16p13.13	NA	hemotin	NA	NA	NA	NA	8303	ENSG00000184602	OTTHUMG00000090535	uc002dbf.5	AF030196	NM_003498	CCDS10549	9657854	MGI:1276549	RGD:3730	NA	603032	NA	NA	NA	NA	ENST00000329565.6|NM_003498.6	38	Y	0	20	O75324	SNN_HUMAN	Stannin (AG8_1)	SNN	88	9497	Mitochondrion outer membrane {ECO:0000269|PubMed:15269288, ECO:0000269|PubMed:16246365}; Single-pass membrane protein {ECO:0000269|PubMed:16246365}.	10697	12.9557	22.2153	-0.80392	-0.680112	12.8	11.9	14
HGNC:33763	SNORC	secondary ossification center associated regulator of chondrocyte maturation	Pathway-annotated	2	2q37.1	UNQ830|ASCL830	Small Novel Rich in Cartilage	C2orf82	chromosome 2 open reading frame 82	NA	NA	389084	ENSG00000182600	OTTHUMG00000133273	uc061tsf.1	AY358535|BC035093	NM_206895	CCDS2499	12975309|21624478|28323137	MGI:1920484	RGD:1311447	NA	NA	NA	NA	NA	NA	ENST00000331342.5|NM_001394206.1	8	Y	0	15	Q6UX34	SNORC_HUMAN	Protein SNORC (Secondary ossification center-associated regulator of chondrocyte maturation protein)	SNORC C2orf82 UNQ830/PRO1757	121	12073	Membrane {ECO:0000305}; Single-pass membrane protein {ECO:0000305}. Cytoplasm {ECO:0000250|UniProtKB:Q9CXL7}. Secreted, extracellular space, extracellular matrix {ECO:0000250|UniProtKB:Q9CXL7}. Note=Appears as reticular-like structures throughout the cytoplasm and adjacent to the plasma membrane. In proliferation and hypertrophic chondrocytes, detected intracellulary and in the pericellular extracellular matrix. In primary spongiosa, detected only in the extracellular matrix. {ECO:0000250|UniProtKB:Q9CXL7}.	21438	0.680444	0.799108	-0.158831	-0.39684	0.3	0.3	1.3
HGNC:15931	SNPH	syntaphilin	Pathway-annotated	20	20p13	bA314N13.5	NA	NA	NA	NA	NA	9751	ENSG00000101298	OTTHUMG00000031662	uc002wes.4	NA	NM_014723	CCDS82590|CCDS13012	10707983	MGI:2139270	RGD:1305867	NA	604942	NA	NA	NA	NA	ENST00000381867.6|NM_001318234.2	7	Y	0	21	O15079	SNPH_HUMAN	Syntaphilin	SNPH KIAA0374	494	53537	Membrane {ECO:0000305}; Single-pass membrane protein {ECO:0000305}. Synapse, synaptosome.	43048	2.5982	2.25845	-0.45819	-0.632143	0.8	0.8	2.7
HGNC:30598	SNRK	SNF related kinase	Pathway-annotated	3	3p22.1	FLJ20224|HSNFRK|KIAA0096	NA	NA	NA	NA	NA	54861	ENSG00000163788	OTTHUMG00000156491	uc003cmt.5	D43636	NM_017719	CCDS82759|CCDS43075	8654423|7788527	MGI:108104	RGD:69653	NA	612760	NA	NA	objectId:2202	NA	ENST00000296088.12|NM_017719.5	29	Y	0	32	Q9NRH2	SNRK_HUMAN	SNF-related serine/threonine-protein kinase (EC 2.7.11.1) (SNF1-related kinase)	SNRK KIAA0096 SNFRK	765	84276	Nucleus {ECO:0000250}.	138252	10.802	22.7648	-0.614535	0.249503	20.9	19.3	19.3
HGNC:14161	SNRNP25	small nuclear ribonucleoprotein U11/U12 subunit 25	Pathway-annotated	16	16p13.3	U11/U12-25K	U11/U12 snRNP 25K	C16orf33	chromosome 16 open reading frame 33|small nuclear ribonucleoprotein 25kDa (U11/U12)|small nuclear ribonucleoprotein, U11/U12 25kDa subunit	U11/U12 di-snRNP|U11 small nuclear ribonucleoprotein	1521|2045	79622	ENSG00000161981	OTTHUMG00000060720	uc059ofp.1	BC001381	NM_024571	CCDS10396	15146077	MGI:1925622	RGD:1310922	NA	NA	NA	NA	NA	NA	ENST00000293861.8|NM_024571.4	24	Y	4	18	Q9BV90	SNR25_HUMAN	U11/U12 small nuclear ribonucleoprotein 25 kDa protein (U11/U12 snRNP 25 kDa protein) (U11/U12-25K) (Minus-99 protein)	SNRNP25 C16orf33	132	15270	Nucleus {ECO:0000269|PubMed:15146077}.	3841	14.4415	20.07	-0.90646	-0.53836	20.9	20.1	24.3
HGNC:30240	SNRNP27	small nuclear ribonucleoprotein U4/U6.U5 subunit 27	Pathway-annotated	2	2p13.3	RY1|U4/U6.U5-27K	nucleic acid binding protein RY 1|U4/U6.U5 small nuclear ribonucleoprotein 27 kDa protein	NA	small nuclear ribonucleoprotein 27kDa (U4/U6.U5)|small nuclear ribonucleoprotein, U4/U6.U5 27kDa subunit	tri-snRP complex	1506	11017	ENSG00000124380	OTTHUMG00000152689	uc002sfw.4	X76302	NM_006857	CCDS33219	7931148|9085842	MGI:1913868	RGD:1310925	NA	619629	NA	NA	NA	NA	ENST00000244227.8|NM_006857.3	20	Y	5	41	Q8WVK2	SNR27_HUMAN	U4/U6.U5 small nuclear ribonucleoprotein 27 kDa protein (U4/U6.U5 snRNP 27 kDa protein) (U4/U6.U5-27K) (Nucleic acid-binding protein RY-1) (U4/U6.U5 tri-snRNP-associated 27 kDa protein) (27K) (U4/U6.U5 tri-snRNP-associated protein 3)	SNRNP27	155	18860	Nucleus {ECO:0000305}.	11619	10.9433	14.8856	-1.82274	-0.923582	23.5	22.7	22.7
HGNC:30852	SNRNP35	small nuclear ribonucleoprotein U11/U12 subunit 35	Pathway-annotated	12	12q24.31	U1SNRNPBP	U1 snRNP binding protein homolog	NA	small nuclear ribonucleoprotein 35kDa (U11/U12)|small nuclear ribonucleoprotein U11/U12 35kDa subunit	RNA binding motif containing|U11/U12 di-snRNP|U11 small nuclear ribonucleoprotein	725|1521|2045	11066	ENSG00000184209	OTTHUMG00000167584	uc001ufb.2	BC054034	NM_007020	CCDS9249|CCDS45005	10520751|8889548	MGI:1923417	RGD:1310724	NA	619631	NA	NA	NA	NA	ENST00000526639.3|NM_022717.4	15	Y	4	24	Q16560	U1SBP_HUMAN	U11/U12 small nuclear ribonucleoprotein 35 kDa protein (U11/U12 snRNP 35 kDa protein) (U11/U12-35K) (Protein HM-1) (U1 snRNP-binding protein homolog)	SNRNP35 HM1 U1SNRNPBP	246	29450	Nucleus {ECO:0000269|PubMed:15146077}.	15066	7.1381	11.4114	-1.38071	-0.0309272	16.1	15.2	28.4
HGNC:30857	SNRNP40	small nuclear ribonucleoprotein U5 subunit 40	Housekeeping	1	1p35.2	PRP8BP|SPF38|PRPF8BP|HPRP8BP	NA	WDR57	WD repeat domain 57 (U5 snRNP specific)|small nuclear ribonucleoprotein 40kDa (U5)|small nuclear ribonucleoprotein, U5 40kDa subunit	WD repeat domain containing|U5 small nuclear ribonucleoprotein|Spliceosomal Bact complex|Spliceosomal C complex|Spliceosomal P complex	362|1503|1508|1510|1516	9410	ENSG00000060688	OTTHUMG00000003790	uc001bso.4	AF090988	NM_004814	CCDS340	9774689|9731529|10788320	MGI:1913835	RGD:1309198	NA	607797	NA	NA	NA	NA	ENST00000263694.9|NM_004814.3	34	Y	7	110	Q96DI7	SNR40_HUMAN	U5 small nuclear ribonucleoprotein 40 kDa protein (U5 snRNP 40 kDa protein) (U5-40K) (38 kDa-splicing factor) (Prp8-binding protein) (hPRP8BP) (U5 snRNP-specific 40 kDa protein) (WD repeat-containing protein 57)	SNRNP40 PRP8BP SFP38 WDR57	357	39311	Nucleus {ECO:0000269|PubMed:26912367, ECO:0000269|PubMed:28076346, ECO:0000269|PubMed:28502770, ECO:0000269|PubMed:28781166, ECO:0000269|PubMed:29301961, ECO:0000269|PubMed:29360106, ECO:0000269|PubMed:30315277, ECO:0000269|PubMed:30705154, ECO:0000269|PubMed:9731529}.	37220	6.72055	12.2635	-1.06561	-0.177175	17.9	17	17
HGNC:21368	SNRNP48	small nuclear ribonucleoprotein U11/U12 subunit 48	Pathway-annotated	6	6p24.3	FLJ32234|dJ512B11.2|dJ336K20B.1	U11/U12 snRNP 48K|U11-48K	C6orf151	chromosome 6 open reading frame 151|small nuclear ribonucleoprotein 48kDa (U11/U12)|small nuclear ribonucleoprotein, U11/U12 48KDa subunit	U11/U12 di-snRNP|U11 small nuclear ribonucleoprotein	1521|2045	154007	ENSG00000168566	OTTHUMG00000014213	uc003mxr.3	AK056796	NM_152551	CCDS4502	15146077	MGI:1915047	RGD:1309020	NA	NA	NA	NA	NA	NA	ENST00000342415.6|NM_152551.4	17	Y	4	24	Q6IEG0	SNR48_HUMAN	U11/U12 small nuclear ribonucleoprotein 48 kDa protein (U11/U12 snRNP 48 kDa protein) (U11/U12-48K)	SNRNP48 C6orf151	339	39965	Nucleus {ECO:0000269|PubMed:15146077}.	21769	5.44898	8.75032	-0.847137	-0.237622	6	5.7	5.8
HGNC:11150	SNRNP70	small nuclear ribonucleoprotein U1 subunit 70	Housekeeping	19	19q13.33	U1-70K|Snp1	NA	RNPU1Z|RPU1|SNRP70	small nuclear ribonucleoprotein 70kDa (RNP antigen)|small nuclear ribonucleoprotein 70kDa (U1)|small nuclear ribonucleoprotein, U1 70kDa subunit	RNA binding motif containing|U1 small nuclear ribonucleoprotein	725|1499	6625	ENSG00000104852	OTTHUMG00000183344	uc002pmk.4	NA	NM_003089	CCDS12756|CCDS74417	NA	MGI:98341	RGD:1307120	NA	180740	471122	NA	NA	NA	ENST00000598441.6|NM_003089.6	37	Y	8	236	P08621	RU17_HUMAN	U1 small nuclear ribonucleoprotein 70 kDa (U1 snRNP 70 kDa) (U1-70K) (snRNP70)	SNRNP70 RNPU1Z RPU1 SNRP70 U1AP1	437	51557	Nucleus speckle {ECO:0000269|PubMed:17656373}. Nucleus, nucleoplasm {ECO:0000269|PubMed:17656373, ECO:0000269|PubMed:21113136}. Note=Colocalizes with SCNM1 and LUC7L2 in nuclear speckles. {ECO:0000250|UniProtKB:Q62376}.	23186	178.161	231.478	-0.544852	-0.34575	24.5	22.4	81.1
HGNC:30859	SNRNP200	small nuclear ribonucleoprotein U5 subunit 200	Housekeeping	2	2q11.2	U5-200KD|HELIC2|KIAA0788|Brr2	U5 snRNP specific protein, 200 KD|bad response to refrigeration 2 homolog (S. cerevisiae)	ASCC3L1|RP33	activating signal cointegrator 1 complex subunit 3-like 1|retinitis pigmentosa 33 (autosomal dominant)|small nuclear ribonucleoprotein 200kDa (U5)|small nuclear ribonucleoprotein, U5 200kDa subunit	RNA helicases|U5 small nuclear ribonucleoprotein|Spliceosomal Bact complex|Spliceosomal C complex|Spliceosomal P complex	1168|1503|1508|1510|1516	23020	ENSG00000144028	OTTHUMG00000130455	uc002svu.4	AL831994	NM_014014	CCDS2020	9872452|8670905|9774689|9539711|16612614|19878916	MGI:2444401	RGD:1561120	NA	601664	221348	NA	NA	NA	ENST00000323853.10|NM_014014.5	25	Y	6	291	O75643	U520_HUMAN	U5 small nuclear ribonucleoprotein 200 kDa helicase (EC 3.6.4.13) (Activating signal cointegrator 1 complex subunit 3-like 1) (BRR2 homolog) (U5 snRNP-specific 200 kDa protein) (U5-200KD)	SNRNP200 ASCC3L1 BRR2 HELIC2 KIAA0788	2136	244508	Nucleus {ECO:0000269|PubMed:28502770, ECO:0000269|PubMed:28781166, ECO:0000269|PubMed:29301961, ECO:0000269|PubMed:29360106, ECO:0000269|PubMed:29361316, ECO:0000269|PubMed:30315277, ECO:0000269|PubMed:30705154, ECO:0000269|PubMed:30728453, ECO:0000269|PubMed:9539711}.	46933	27.7459	44.3246	-1.27044	-0.659328	30.6	27.9	27.9
HGNC:11151	SNRPA	small nuclear ribonucleoprotein polypeptide A	Housekeeping	19	19q13.2	U1A|U1-A|Mud1	NA	NA	NA	RNA binding motif containing|U1 small nuclear ribonucleoprotein	725|1499	6626	ENSG00000077312	OTTHUMG00000182689	uc002ooz.4	X06347	NM_004596	CCDS12565	1701111	MGI:1855690	RGD:1307416	NA	182285	NA	NA	NA	NA	ENST00000243563.8|NM_004596.5	45	Y	7	162	P09012	SNRPA_HUMAN	U1 small nuclear ribonucleoprotein A (U1 snRNP A) (U1-A) (U1A)	SNRPA	282	31280	Nucleus.	14752	36.7094	54.3699	-0.746239	-0.284249	16.8	15.8	46.8
HGNC:11152	SNRPA1	small nuclear ribonucleoprotein polypeptide A'	Housekeeping	15	15q26.3	Lea1|U2A'	NA	NA	NA	U2 small nuclear ribonucleoprotein	1501	6627	ENSG00000131876	OTTHUMG00000149871	uc002bww.4	AJ130971	NM_003090	CCDS10391	2928112	MGI:1916231	RGD:2320494	NA	603521	NA	NA	NA	NA	ENST00000254193.11|NM_003090.4	75	Y	7	166	P09661	RU2A_HUMAN	U2 small nuclear ribonucleoprotein A' (U2 snRNP A')	SNRPA1	255	28416	Nucleus {ECO:0000269|PubMed:11991638, ECO:0000269|PubMed:28076346, ECO:0000269|PubMed:28502770, ECO:0000269|PubMed:28781166}.	13772	17.4351	25.8578	-0.687701	-0.193183	20.8	20.6	24.5
HGNC:11153	SNRPB	small nuclear ribonucleoprotein polypeptides B and B1	Housekeeping	20	20p13	COD|SmB/SmB'|Sm-B/B'|snRNP-B	NA	SNRPB1	NA	Sm spliceosomal proteins|Small nucleolar RNA protein coding host genes	1255|1835	6628	ENSG00000125835	OTTHUMG00000031694	uc002wfz.2	NA	NM_003091	CCDS13026|CCDS13027	1376292	MGI:98342	RGD:621301	NA	182282	411411	NA	NA	NA	ENST00000381342.7|NM_003091.4	74	Y	18	223	P14678	RSMB_HUMAN	Small nuclear ribonucleoprotein-associated proteins B and B' (snRNP-B) (Sm protein B/B') (Sm-B/B') (SmB/B')	SNRPB COD SNRPB1	240	24610	Cytoplasm, cytosol {ECO:0000269|PubMed:18984161}. Nucleus {ECO:0000269|PubMed:11574479, ECO:0000269|PubMed:11991638, ECO:0000269|PubMed:26912367, ECO:0000269|PubMed:28076346, ECO:0000269|PubMed:28502770, ECO:0000269|PubMed:28781166}. Note=SMN-mediated assembly into core snRNPs occurs in the cytosol before SMN-mediated transport to the nucleus to be included in spliceosomes. {ECO:0000305}.	9219	76.7575	111.606	-0.561466	-0.202524	48.6	46.2	100.6
HGNC:11155	SNRPB2	small nuclear ribonucleoprotein polypeptide B2	Housekeeping	20	20p12.1	Msl1|U2B''	NA	NA	NA	RNA binding motif containing|U2 small nuclear ribonucleoprotein	725|1501	6629	ENSG00000125870	OTTHUMG00000031933	uc002wph.3	NA	NM_003092	CCDS13123	2951739	MGI:104805	RGD:1310194	NA	603520	NA	NA	NA	NA	ENST00000246071.8|NM_003092.5	40	Y	8	120	P08579	RU2B_HUMAN	U2 small nuclear ribonucleoprotein B'' (U2 snRNP B'')	SNRPB2	225	25486	Nucleus {ECO:0000269|PubMed:28076346, ECO:0000269|PubMed:28502770, ECO:0000269|PubMed:28781166}.	12603	20.1203	27.9287	-0.289245	0.195	41.9	40.7	40.7
HGNC:11157	SNRPC	small nuclear ribonucleoprotein polypeptide C	Housekeeping	6	6p21.31	U1-C|Yhc1	NA	NA	NA	Zinc fingers matrin-type|U1 small nuclear ribonucleoprotein	84|1499	6631	ENSG00000124562	OTTHUMG00000014555	uc003ojt.3	NA	NM_003093	CCDS34436	2971157|8532530	MGI:109489	RGD:1306065	NA	603522	NA	NA	NA	NA	ENST00000244520.10|NM_003093.3	28	Y	6	90	P09234	RU1C_HUMAN	U1 small nuclear ribonucleoprotein C (U1 snRNP C) (U1-C) (U1C)	SNRPC	159	17394	Nucleus {ECO:0000255|HAMAP-Rule:MF_03153, ECO:0000269|PubMed:2136774}.	16352	46.3416	71.1831	-0.711447	0.0497756	55.3	53.3	89.2
HGNC:11158	SNRPD1	small nuclear ribonucleoprotein D1 polypeptide	Housekeeping	18	18q11.2	HsT2456|Sm-D1	NA	SNRPD	small nuclear ribonucleoprotein D1 polypeptide (16kD)|small nuclear ribonucleoprotein D1 polypeptide 16kDa	Sm spliceosomal proteins	1255	6632	ENSG00000167088	OTTHUMG00000178934	uc002ktj.2	L36188	NM_006938	CCDS32801	7527560|1701240	MGI:98344	RGD:1306345	NA	601063	NA	NA	NA	NA	ENST00000300413.10|NM_006938.4	65	Y	10	213	P62314	SMD1_HUMAN	Small nuclear ribonucleoprotein Sm D1 (Sm-D1) (Sm-D autoantigen) (snRNP core protein D1)	SNRPD1	119	13282	Cytoplasm, cytosol {ECO:0000269|PubMed:18984161}. Nucleus {ECO:0000269|PubMed:11991638, ECO:0000269|PubMed:21113136, ECO:0000269|PubMed:26912367, ECO:0000269|PubMed:28076346, ECO:0000269|PubMed:28502770, ECO:0000269|PubMed:28781166}. Note=SMN-mediated assembly into core snRNPs occurs in the cytosol before SMN-mediated transport to the nucleus to be included in spliceosomes. {ECO:0000305}.	21210	6.5863	11.4773	-0.625802	-0.0403528	24.9	23.7	50.7
HGNC:11159	SNRPD2	small nuclear ribonucleoprotein D2 polypeptide	Housekeeping	19	19q13.2-q13.3	Sm-D2	snRNP core protein D2	SNRPD1	small nuclear ribonucleoprotein D2 polypeptide (16.5kD)|small nuclear ribonucleoprotein D2 polypeptide 16.5kDa	Sm spliceosomal proteins	1255	6633	ENSG00000125743	OTTHUMG00000182130	uc002pcw.4	NA	NM_004597	CCDS54281|CCDS33053|CCDS92646	7527560|1701240	MGI:98345	RGD:1593018	NA	601061	NA	NA	NA	NA	ENST00000342669.8|NM_001384647.1	42	Y	10	203	P62316	SMD2_HUMAN	Small nuclear ribonucleoprotein Sm D2 (Sm-D2) (snRNP core protein D2)	SNRPD2 SNRPD1	118	13527	Cytoplasm, cytosol {ECO:0000269|PubMed:18984161}. Nucleus {ECO:0000269|PubMed:11991638, ECO:0000269|PubMed:26912367, ECO:0000269|PubMed:28076346, ECO:0000269|PubMed:28502770, ECO:0000269|PubMed:28781166}. Note=SMN-mediated assembly into core snRNPs occurs in the cytosol before SMN-mediated transport to the nucleus to be included in spliceosomes. {ECO:0000305}.	5109	64.5897	106.74	-0.912876	-0.15036	185.3	180	209.5
HGNC:11160	SNRPD3	small nuclear ribonucleoprotein D3 polypeptide	Housekeeping	22	22q11.23	SMD3|Sm-D3	NA	NA	small nuclear ribonucleoprotein D3 polypeptide (18kD)|small nuclear ribonucleoprotein D3 polypeptide 18kDa	Sm spliceosomal proteins	1255	6634	ENSG00000100028	OTTHUMG00000150727	uc003aam.3	U15009	NM_004175	CCDS13828	1701240|7527560	MGI:1914582	RGD:1597573	NA	601062	NA	NA	NA	NA	ENST00000215829.8|NM_004175.5	70	Y	16	217	P62318	SMD3_HUMAN	Small nuclear ribonucleoprotein Sm D3 (Sm-D3) (snRNP core protein D3)	SNRPD3	126	13916	Cytoplasm, cytosol {ECO:0000269|PubMed:18984161}. Nucleus {ECO:0000269|PubMed:11574479, ECO:0000269|PubMed:11991638, ECO:0000269|PubMed:26912367, ECO:0000269|PubMed:28076346, ECO:0000269|PubMed:28502770, ECO:0000269|PubMed:28781166}. Note=SMN-mediated assembly into core snRNPs occurs in the cytosol before SMN-mediated transport to the nucleus to be included in spliceosomes. {ECO:0000305}.	26094	48.8144	78.6294	-0.302804	0.698077	48.5	45.8	45.8
HGNC:11161	SNRPE	small nuclear ribonucleoprotein polypeptide E	Housekeeping	1	1q32.1	Sm-E	NA	NA	NA	Sm spliceosomal proteins	1255	6635	ENSG00000182004	OTTHUMG00000035985	uc001hai.4	M37716	NM_003094	CCDS30979	1835977|2143747	MGI:98346	RGD:2321675	NA	128260	322852	NA	NA	NA	ENST00000414487.7|NM_003094.4	58	Y	15	174	P62304	RUXE_HUMAN	Small nuclear ribonucleoprotein E (snRNP-E) (Sm protein E) (Sm-E) (SmE)	SNRPE	92	10804	Cytoplasm, cytosol {ECO:0000269|PubMed:18984161}. Nucleus {ECO:0000269|PubMed:11574479, ECO:0000269|PubMed:11991638, ECO:0000269|PubMed:23246290, ECO:0000269|PubMed:26912367, ECO:0000269|PubMed:28076346, ECO:0000269|PubMed:28502770, ECO:0000269|PubMed:28781166}. Note=SMN-mediated assembly into core snRNPs occurs in the cytosol before SMN-mediated transport to the nucleus to be included in spliceosomes. {ECO:0000305}.	9553	27.4355	54.5991	-0.408374	0.492927	33.4	31.3	46
HGNC:11162	SNRPF	small nuclear ribonucleoprotein polypeptide F	Housekeeping	12	12q23.1	Sm-F	NA	NA	NA	Sm spliceosomal proteins	1255	6636	ENSG00000139343	OTTHUMG00000170351	uc001tej.5	X85372	NM_003095	CCDS9055	7744013	MGI:1917128	RGD:1588229	NA	603541	NA	NA	NA	NA	ENST00000266735.10|NM_003095.5	67	Y	15	142	P62306	RUXF_HUMAN	Small nuclear ribonucleoprotein F (snRNP-F) (Sm protein F) (Sm-F) (SmF)	SNRPF PBSCF	86	9725	Cytoplasm, cytosol {ECO:0000269|PubMed:18984161}. Nucleus {ECO:0000269|PubMed:11574479, ECO:0000269|PubMed:11991638, ECO:0000269|PubMed:26912367, ECO:0000269|PubMed:28076346, ECO:0000269|PubMed:28502770, ECO:0000269|PubMed:28781166}. Note=SMN-mediated assembly into core snRNPs occurs in the cytosol before SMN-mediated transport to the nucleus to be included in spliceosomes. {ECO:0000305}.	44876	14.0923	23.8083	-0.472166	0.2397	66.1	63.1	63.1
HGNC:11163	SNRPG	small nuclear ribonucleoprotein polypeptide G	Housekeeping	2	2p13.3	Sm-G	NA	NA	NA	Sm spliceosomal proteins	1255	6637	ENSG00000143977	OTTHUMG00000129670	uc002sgp.4	X85373	NM_001317165	CCDS82463|CCDS82462|CCDS82461|CCDS1903	7744013	MGI:1915261	RGD:1584713	NA	603542	NA	NA	NA	NA	ENST00000272348.7|NM_003096.4	59	Y	15	103	P62308	RUXG_HUMAN	Small nuclear ribonucleoprotein G (snRNP-G) (Sm protein G) (Sm-G) (SmG)	SNRPG PBSCG	76	8496	Cytoplasm, cytosol {ECO:0000269|PubMed:18984161}. Nucleus {ECO:0000269|PubMed:11574479, ECO:0000269|PubMed:11991638, ECO:0000269|PubMed:26912367, ECO:0000269|PubMed:28076346, ECO:0000269|PubMed:28502770, ECO:0000269|PubMed:28781166}. Note=SMN-mediated assembly into core snRNPs occurs in the cytosol before SMN-mediated transport to the nucleus to be included in spliceosomes. {ECO:0000305}.	12378	23.3649	33.0203	0.0923069	0.41036	86.3	84.9	94.3
HGNC:11164	SNRPN	small nuclear ribonucleoprotein polypeptide N	Pathway-annotated	15	15q11.2	SMN|SM-D|HCERN3|SNRNP-N|SNURF-SNRPN|RT-LI	tissue-specific splicing protein|SM protein N|small nuclear ribonucleoprotein N	PWCR	Prader-Willi syndrome chromosome region	Sm spliceosomal proteins	1255	6638	ENSG00000128739	OTTHUMG00000129180	uc001ywp.1	L80005	NM_003097	CCDS10017|CCDS91965	1533223	MGI:98347	RGD:621306	NA	182279	119771	NA	NA	NA	ENST00000390687.9|NM_003097.6	49	Y	6	142	P63162	RSMN_HUMAN	Small nuclear ribonucleoprotein-associated protein N (snRNP-N) (Sm protein D) (Sm-D) (Sm protein N) (Sm-N) (SmN) (Tissue-specific-splicing protein)	SNRPN HCERN3 SMN	240	24614	Nucleus.	155086	42.2293	58.5564	-0.206027	-0.177395	194.1	185.6	185.6
HGNC:11167	SNTA1	syntrophin alpha 1	Pathway-annotated	20	20q11.21	TACIP1|LQT12	pro-TGF-alpha cytoplasmic domain-interacting protein 1|dystrophin-associated protein A1, 59kDa, acidic component	SNT1	syntrophin, alpha 1 (dystrophin-associated protein A1, 59kD, acidic component)	PDZ domain containing	1220	6640	ENSG00000101400	OTTHUMG00000032259	uc002wzd.2	U40571	NM_003098	CCDS13220	8576247|8612778	MGI:101772	RGD:1307068	SNTA1 database at LOVD-China|http://genomed.org/LOVD/LQTs/home.php?select_db=SNTA1|LRG_332|http://ftp.ebi.ac.uk/pub/databases/lrgex/LRG_332.xml	601017	218358	NA	NA	NA	ENST00000217381.3|NM_003098.3	35	Y	52	82	Q13424	SNTA1_HUMAN	Alpha-1-syntrophin (59 kDa dystrophin-associated protein A1 acidic component 1) (Pro-TGF-alpha cytoplasmic domain-interacting protein 1) (TACIP1) (Syntrophin-1)	SNTA1 SNT1	505	53895	Cell membrane, sarcolemma {ECO:0000250}; Peripheral membrane protein {ECO:0000250}; Cytoplasmic side {ECO:0000250}. Cell junction {ECO:0000250}. Cytoplasm, cytoskeleton {ECO:0000250}. Note=In skeletal muscle, it localizes at the cytoplasmic side of the sarcolemmal membrane and at neuromuscular junctions. {ECO:0000250}.	35806	21.223	14.7099	-0.777084	-0.9665	15.1	14.5	22.4
HGNC:11168	SNTB1	syntrophin beta 1	Pathway-annotated	8	8q24.12	59-DAP|A1B|BSYN2|TIP-43|SNT2	tax interaction protein 43	SNT2B1	syntrophin, beta 1 (dystrophin-associated protein A1, 59kDa, basic component 1)	Pleckstrin homology domain containing|PDZ domain containing	682|1220	6641	ENSG00000172164	OTTHUMG00000165041	uc010mdg.4	AF028828	NM_021021	CCDS6334	8183929|9482110	MGI:101781	RGD:1307728	NA	600026	NA	NA	NA	NA	ENST00000517992.2|NM_021021.4	53	Y	51	65	Q13884	SNTB1_HUMAN	Beta-1-syntrophin (59 kDa dystrophin-associated protein A1 basic component 1) (DAPA1B) (BSYN2) (Syntrophin-2) (Tax interaction protein 43) (TIP-43)	SNTB1 SNT2B1	538	58061	Cell membrane, sarcolemma {ECO:0000250}; Peripheral membrane protein {ECO:0000250}; Cytoplasmic side {ECO:0000250}. Cell junction {ECO:0000250}. Cytoplasm, cytoskeleton {ECO:0000250}. Note=In skeletal muscle, it localizes at the cytoplasmic side of the sarcolemmal membrane and at neuromuscular junctions. {ECO:0000250}.	277528	7.81086	7.18072	0.278445	-0.163904	13.3	12.2	12.2
HGNC:11169	SNTB2	syntrophin beta 2	Pathway-annotated	16	16q22.1	EST25263|SNT3	NA	SNT2B2|SNTL|D16S2531E	syntrophin, beta 2 (dystrophin-associated protein A1, 59kDa, basic component 2)	PDZ domain containing	1220	6645	ENSG00000168807	OTTHUMG00000137567	uc002ewu.4	U40572	NM_006750	CCDS10873	8576247|8183929	MGI:101771	RGD:1592340	NA	600027	NA	NA	NA	NA	ENST00000336278.9|NM_006750.4	39	Y	50	98	Q13425	SNTB2_HUMAN	Beta-2-syntrophin (59 kDa dystrophin-associated protein A1 basic component 2) (Syntrophin-3) (SNT3) (Syntrophin-like) (SNTL)	SNTB2 D16S2531E SNT2B2 SNTL	540	57950	Membrane. Cytoplasmic vesicle, secretory vesicle membrane; Peripheral membrane protein. Cell junction {ECO:0000250}. Cytoplasm, cytoskeleton. Note=Membrane-associated. In muscle, it is exclusively localized at the neuromuscular junction (By similarity). In insulinoma cell line, it is enriched in secretory granules. {ECO:0000250}.	121905	5.65958	7.41195	-0.574537	-0.467969	6.9	6.5	6.5
HGNC:13740	SNTG1	syntrophin gamma 1	Pathway-annotated	8	8q11.21	SYN4|G1SYN	Gamma-1-syntrophin	NA	NA	PDZ domain containing	1220	54212	ENSG00000147481	OTTHUMG00000164257	uc010lxy.3	AJ003030	NM_001287813	CCDS75737|CCDS87608|CCDS6147	10747910	MGI:1918346	RGD:1560290	NA	608714	NA	NA	NA	NA	ENST00000642720.2|NM_018967.5	8	Y	0	35	Q9NSN8	SNTG1_HUMAN	Gamma-1-syntrophin (G1SYN) (Syntrophin-4) (SYN4)	SNTG1	517	57969	Cytoplasm, cytoskeleton. Nucleus. Note=Mainly cytoplasmic and weakly nuclear.	886903	0.107831	0.0273876	-0.223493	-0.533391	0.4	0.3	0.3
HGNC:13741	SNTG2	syntrophin gamma 2	Pathway-annotated	2	2p25.3	SYN5|G2SYN	NA	NA	NA	PDZ domain containing	1220	54221	ENSG00000172554	OTTHUMG00000151370	uc002qwq.4	AJ003029	NM_018968	CCDS46220	10747910	MGI:1919541	RGD:1311276	NA	608715	NA	NA	NA	NA	ENST00000308624.10|NM_018968.4	6	Y	0	20	Q9NY99	SNTG2_HUMAN	Gamma-2-syntrophin (G2SYN) (Syntrophin-5) (SYN5)	SNTG2	539	60217	Cell membrane, sarcolemma; Peripheral membrane protein; Cytoplasmic side. Cytoplasm, cytoskeleton. Note=In skeletal muscle, it localizes at the cytoplasmic side of the sarcolemmal membrane.	416764	0.06713	0.180992	-0.646641	-0.62345	0	0	0.1
HGNC:33706	SNTN	sentan, cilia apical structure protein	Pathway-annotated	3	3p14.2	FLJ44379|S100AL	S100A-like protein	NA	NA	NA	NA	132203	ENSG00000188817	OTTHUMG00000158766	uc003dlr.4	AK126350	NM_001080537	CCDS33779	18829862	MGI:3045373	RGD:1562356	NA	617832	NA	NA	NA	NA	ENST00000343837.8|NM_001080537.2	5	Y	0	3	A6NMZ2	SNTAN_HUMAN	Sentan (Protein S100-A1-like) (S100 calcium-binding protein A1-like)	SNTN S100A1L	147	16468	Cell projection, cilium {ECO:0000250}. Note=Expressed exclusively at the cilium tip where it localizes between the cell membrane and peripheral A-subfibers. {ECO:0000250}.	26345	0	0	0.164754	-0.190229	0.1	0.1	0.1
HGNC:7819	SNU13	small nuclear ribonucleoprotein 13	Housekeeping	22	22q13.2	FA-1|SPAG12|SNRNP15-5|15.5K	small nuclear ribonucleoprotein 15.5kDa (U4/U6.U5)	SSFA1|NHP2L1	non-histone chromosome protein 2 (S. cerevisiae)-like 1|sperm specific antigen 1|NHP2 non-histone chromosome protein 2-like 1 (S. cerevisiae)|SNU13 homolog, small nuclear ribonucleoprotein (U4/U6.U5)	U3 small nucleolar ribonucleoprotein|U4/U6 small nuclear ribonucleoprotein particle	1485|1502	4809	ENSG00000100138	OTTHUMG00000151189	NA	NA	NM_001003796	CCDS14022|CCDS33653	8978773|17412961|17636026	MGI:893586	RGD:1303103	LRG_1102|http://ftp.ebi.ac.uk/pub/databases/lrgex/LRG_1102.xml	601304	NA	NA	NA	NA	ENST00000401959.6|NM_001003796.2	38	Y	11	140	P55769	NH2L1_HUMAN	NHP2-like protein 1 (High mobility group-like nuclear protein 2 homolog 1) (OTK27) (SNU13 homolog) (hSNU13) (U4/U6.U5 small nuclear ribonucleoprotein SNU13) (U4/U6.U5 tri-snRNP 15.5 kDa protein) [Cleaved into: NHP2-like protein 1, N-terminally processed]	SNU13 NHP2L1	128	14174	Nucleus {ECO:0000269|PubMed:26912367, ECO:0000269|PubMed:28781166, ECO:0000269|PubMed:34516797}. Nucleus, nucleolus {ECO:0000269|PubMed:10593953, ECO:0000269|PubMed:12429849, ECO:0000269|Ref.7}. Note=Concentrated in the dense fibrillar component of the nucleolus. {ECO:0000269|PubMed:10593953}.	16571	43.6019	74.8352	-1.34348	-0.0129146	76.2	72.8	123.7
HGNC:14245	SNUPN	snurportin 1	Pathway-annotated	15	15q24.2	SNURPORTIN-1|Snurportin1	NA	RNUT1	RNA, U transporter 1	NA	NA	10073	ENSG00000169371	OTTHUMG00000142833	uc002baq.4	AF039029	NM_005701	CCDS10281	9670026	MGI:1913319	RGD:1303191	NA	607902	NA	NA	NA	NA	ENST00000308588.10|NM_005701.4	10	Y	4	37	O95149	SPN1_HUMAN	Snurportin-1 (RNA U transporter 1)	SNUPN RNUT1 SPN1	360	41143	Nucleus {ECO:0000269|PubMed:10209022, ECO:0000269|PubMed:15920472}. Cytoplasm {ECO:0000269|PubMed:12095920, ECO:0000269|PubMed:9670026, ECO:0000305|PubMed:10209022}. Note=Nucleoplasmic shuttling protein. Its nuclear import involves the nucleocytoplasmic transport receptor importin beta (PubMed:10209022, PubMed:12095920). It is re-exported to the cytoplasm by the XPO1-dependent nuclear export receptor pathway (PubMed:10209022). {ECO:0000269|PubMed:10209022, ECO:0000269|PubMed:12095920}.	28386	9.0029	12.5052	-0.725968	-0.23869	20.3	19.4	19.4
HGNC:11171	SNURF	SNRPN upstream open reading frame	Pathway-annotated	15	15q11.2	NA	NA	NA	SNRPN upstream reading frame	NA	NA	8926	ENSG00000273173	OTTHUMG00000186421	uc001ywu.4	NA	NM_005678	CCDS10016	10318933	MGI:1891236	NA	NA	NA	NA	NA	NA	NA	ENST00000577949.6|NM_001394334.1	12	Y	8	31	Q9Y675	SNURF_HUMAN	SNRPN upstream reading frame protein	SNURF	71	8412	Nucleus {ECO:0000269|PubMed:10318933}.	22863	1.0998	1.51555	-0.318702	-0.226218	12.4	10.9	13.1
HGNC:16696	SNW1	SNW domain containing 1	Pathway-annotated	14	14q24.3	NCoA-62|SKIP|Prp45|PRPF45|Bx42|SKIP1|FUN20	NA	SKIIP	SKI interacting protein	NTC associated proteins|Spliceosomal B complex|Spliceosomal Bact complex|Spliceosomal C complex|Spliceosomal P complex	1498|1507|1508|1510|1516	22938	ENSG00000100603	OTTHUMG00000171527	uc001xuf.4	AF045184	NM_012245	CCDS9867|CCDS81830	8973337|9632709	MGI:1913604	RGD:1561926	NA	603055	NA	NA	NA	NA	ENST00000261531.12|NM_012245.3	76	Y	39	215	Q13573	SNW1_HUMAN	SNW domain-containing protein 1 (Nuclear protein SkiP) (Nuclear receptor coactivator NCoA-62) (Ski-interacting protein)	SNW1 SKIIP SKIP	536	61494	Nucleus {ECO:0000269|PubMed:11991638, ECO:0000269|PubMed:12840015, ECO:0000269|PubMed:28076346, ECO:0000269|PubMed:28502770}.	43608	24.8035	43.4633	-1.42923	-0.481009	28	26.7	37.6
HGNC:11172	SNX1	sorting nexin 1	Pathway-annotated	15	15q22.31	SNX1A|MGC8664|HsT17379|Vps5	NA	NA	NA	Sorting nexins|PX-BAR domain containing	754|1290	6642	ENSG00000028528	OTTHUMG00000172436	uc059keu.1	BC000357	NM_003099	CCDS32266|CCDS32268|CCDS58371	8638121	MGI:1928395	RGD:68935	NA	601272	NA	NA	NA	NA	ENST00000559844.6|NM_003099.5	28	Y	9	116	Q13596	SNX1_HUMAN	Sorting nexin-1	SNX1	522	59070	Endosome membrane {ECO:0000269|PubMed:15498486, ECO:0000269|PubMed:18088323, ECO:0000269|PubMed:22431521}; Peripheral membrane protein; Cytoplasmic side. Golgi apparatus, trans-Golgi network membrane {ECO:0000305}; Peripheral membrane protein {ECO:0000305}; Cytoplasmic side {ECO:0000305}. Early endosome membrane; Peripheral membrane protein; Cytoplasmic side. Cell projection, lamellipodium {ECO:0000269|PubMed:20604901}. Note=Enriched on tubular elements of the early endosome membrane. Binds preferentially to highly curved membranes enriched in phosphatidylinositol 3-phosphate (PtdIns(3P)) or phosphatidylinositol 3,5-bisphosphate (PtdIns(3,5)P2) (PubMed:15498486). Colocalized with SORT1 to tubular endosomal membrane structures called endosome-to-TGN transport carriers (ETCs) which are budding from early endosome vacuoles just before maturing into late endosome vacuoles (PubMed:18088323). Colocalizes with DNAJC13 and Shiginella dysenteria toxin stxB on early endosomes (PubMed:19874558). Colocalized with F-actin at the leading edge of lamellipodia in a KALRN-dependent manner (PubMed:20604901). {ECO:0000269|PubMed:15498486, ECO:0000269|PubMed:18088323, ECO:0000269|PubMed:20604901}.	51967	20.2859	26.093	-0.746588	-0.487395	57.8	54.8	54.8
HGNC:11173	SNX2	sorting nexin 2	Pathway-annotated	5	5q23.2	NA	NA	NA	NA	Sorting nexins|PX-BAR domain containing	754|1290	6643	ENSG00000205302	OTTHUMG00000163020	uc003kte.5	AF043453	NM_003100	CCDS34217|CCDS64234	9819414	MGI:1915054	RGD:1310291	NA	605929	NA	NA	NA	NA	ENST00000379516.7|NM_003100.4	33	Y	7	110	O60749	SNX2_HUMAN	Sorting nexin-2 (Transformation-related gene 9 protein) (TRG-9)	SNX2 TRG9	519	58471	Early endosome membrane {ECO:0000269|PubMed:16179610, ECO:0000269|PubMed:17101778}; Peripheral membrane protein {ECO:0000269|PubMed:16179610, ECO:0000269|PubMed:17101778}; Cytoplasmic side {ECO:0000269|PubMed:16179610, ECO:0000269|PubMed:17101778}. Cell projection, lamellipodium {ECO:0000269|PubMed:20604901}. Note=Colocalized with SORT1 to tubular endosomal membrane structures called endosome-to-TGN transport carriers (ETCs) which are budding from early endosome vacuoles just before maturing into late endosome vacuoles (PubMed:18088323). Colocalized with F-actin at the leading edge of lamellipodia in cells in a KALRN-dependent manner (PubMed:20604901). {ECO:0000269|PubMed:18088323, ECO:0000269|PubMed:20604901}.	59464	31.6822	44.2494	-0.358352	0.0569421	20.1	19.2	36.7
HGNC:11174	SNX3	sorting nexin 3	Pathway-annotated	6	6q21	Grd19	NA	NA	NA	Sorting nexins	754	8724	ENSG00000112335	OTTHUMG00000015323	uc003psh.4	AF034546	NM_001300928	CCDS5064|CCDS5065|CCDS75501	9819414	MGI:1860188	RGD:1595151	NA	605930	NA	NA	NA	NA	ENST00000230085.13|NM_003795.6	23	Y	10	80	O60493	SNX3_HUMAN	Sorting nexin-3 (Protein SDP3)	SNX3	162	18762	Early endosome {ECO:0000269|PubMed:11433298, ECO:0000269|PubMed:21725319, ECO:0000269|PubMed:30213940}. Cytoplasmic vesicle, phagosome {ECO:0000269|PubMed:23237080}. Note=Colocalizes to clathrin-coated endosomal vesicles morphologically distinct from retromer-decorated non-branched endosomal tubule structures (PubMed:21725319) Colocalizes with EEA1 on nascent phagosomes in dendritic cells but competes with EEA1 for binding to phagosomal membrane (PubMed:23237080). In the case of Salmonella enterica infection localizes to Salmonella-containing vacuoles (SCVs) from which SNX3-containing tubules form 30-60 min after infection (PubMed:20482551). {ECO:0000269|PubMed:20482551, ECO:0000269|PubMed:21725319, ECO:0000269|PubMed:23237080}.	50024	103.529	124.3	-1.49434	-0.895371	167.2	162.4	162.4
HGNC:11175	SNX4	sorting nexin 4	Pathway-annotated	3	3q21.2	ATG24B	NA	NA	NA	Sorting nexins|Autophagy related|PX-BAR domain containing	754|1022|1290	8723	ENSG00000114520	OTTHUMG00000159575	uc003eib.5	AF065485	NM_003794	CCDS3032	9819414	MGI:1916400	RGD:1309763	NA	605931	NA	NA	NA	NA	ENST00000251775.9|NM_003794.4	19	Y	2	52	O95219	SNX4_HUMAN	Sorting nexin-4	SNX4	450	51909	Early endosome membrane {ECO:0000269|PubMed:17994011, ECO:0000269|PubMed:32513819, ECO:0000269|PubMed:33468622}; Peripheral membrane protein {ECO:0000269|PubMed:17994011}; Cytoplasmic side {ECO:0000269|PubMed:17994011}. Note=Also detected on a juxtanuclear endocytic recycling compartment (ERC). {ECO:0000269|PubMed:17994011}.	73552	19.6519	21.6498	0.132136	0.00333031	52.8	51.9	51.9
HGNC:14969	SNX5	sorting nexin 5	Pathway-annotated	20	20p11.23	NA	NA	NA	NA	Sorting nexins|PX-BAR domain containing|Small nucleolar RNA protein coding host genes	754|1290|1835	27131	ENSG00000089006	OTTHUMG00000031953	uc002wqd.5	AF121855	NM_001282454	CCDS13130	10600472|17148574	MGI:1916428	RGD:1310190	NA	605937	NA	NA	NA	NA	ENST00000377759.9|NM_014426.4	42	Y	6	82	Q9Y5X3	SNX5_HUMAN	Sorting nexin-5	SNX5	404	46816	Endosome {ECO:0000269|PubMed:11485546}. Early endosome {ECO:0000269|PubMed:17148574, ECO:0000269|PubMed:24610942}. Early endosome membrane {ECO:0000269|PubMed:15561769}; Peripheral membrane protein; Cytoplasmic side. Cell membrane {ECO:0000269|PubMed:15561769}; Peripheral membrane protein; Cytoplasmic side {ECO:0000269|PubMed:18854019}. Cytoplasmic vesicle membrane; Peripheral membrane protein; Cytoplasmic side. Cytoplasm. Cell projection, phagocytic cup. Cell projection, ruffle. Note=Recruited to the plasma membrane after EGF stimulation, which leads to increased levels of phosphatidylinositol 3,4-bisphosphate (PdtIns(3,4)P2) (PubMed:15561769). Detected on macropinosomes (PubMed:16968745, PubMed:21048941). Targeted to membrane ruffles in response to EGFR stimulation. {ECO:0000269|PubMed:15561769, ECO:0000269|PubMed:16968745, ECO:0000269|PubMed:21048941}.	27383	37.4431	37.1013	0.747158	0.189675	59.9	57	57
HGNC:14970	SNX6	sorting nexin 6	Pathway-annotated	14	14q13.1	NA	NA	NA	NA	Sorting nexins|PX-BAR domain containing	754|1290	58533	ENSG00000129515	OTTHUMG00000140213	uc001wsf.2	AF121856	NM_001366519	CCDS9648|CCDS41942	11279102	MGI:1919433	RGD:1304647	NA	606098	NA	NA	NA	NA	ENST00000362031.10|NM_152233.4	20	Y	2	87	Q9UNH7	SNX6_HUMAN	Sorting nexin-6 (TRAF4-associated factor 2) [Cleaved into: Sorting nexin-6, N-terminally processed]	SNX6	406	46649	Early endosome {ECO:0000269|PubMed:11485546, ECO:0000269|PubMed:17148574, ECO:0000269|PubMed:19935774}. Early endosome membrane {ECO:0000269|PubMed:19935774, ECO:0000303|PubMed:11485546}; Peripheral membrane protein {ECO:0000269|PubMed:11485546}; Cytoplasmic side {ECO:0000305}. Cytoplasmic vesicle {ECO:0000269|PubMed:20354142}. Cytoplasm {ECO:0000269|PubMed:20830743}. Nucleus {ECO:0000269|PubMed:11591366, ECO:0000269|PubMed:20830743}. Note=Interaction with SNX1 or SNX2 promotes location at endosome membranes (PubMed:19935774). Only a minor proportion is seen in the nucleus. {ECO:0000269|PubMed:19935774}.	69067	16.6901	22.375	-0.74823	-0.432573	44.8	42.8	42.8
HGNC:14971	SNX7	sorting nexin 7	Pathway-annotated	1	1p21.3	NA	NA	NA	NA	Sorting nexins|PX-BAR domain containing	754|1290	51375	ENSG00000162627	OTTHUMG00000010723	uc010ouc.3	AF121857	NM_001364903	CCDS755|CCDS756	NA	MGI:1923811	RGD:1305480	NA	614904	NA	NA	NA	NA	ENST00000306121.8|NM_015976.5	23	Y	0	27	Q9UNH6	SNX7_HUMAN	Sorting nexin-7	SNX7	387	45303	Early endosome membrane {ECO:0000269|PubMed:32513819}; Peripheral membrane protein {ECO:0000250|UniProtKB:O95219}; Cytoplasmic side {ECO:0000250|UniProtKB:O95219}.	98799	14.1334	14.5471	0.0522616	-0.233953	24.7	24	24
HGNC:14972	SNX8	sorting nexin 8	Pathway-annotated	7	7p22.3	Mvp1	NA	NA	NA	Sorting nexins|PX-BAR domain containing|MicroRNA protein coding host genes	754|1290|1691	29886	ENSG00000106266	OTTHUMG00000151512	uc003slw.3	AF121858	NM_013321	CCDS5331	NA	MGI:2443816	RGD:1305791	NA	614905	NA	NA	NA	NA	ENST00000222990.8|NM_013321.4	13	Y	0	36	Q9Y5X2	SNX8_HUMAN	Sorting nexin-8	SNX8	465	52569	Early endosome membrane {ECO:0000269|PubMed:19782049}; Peripheral membrane protein {ECO:0000269|PubMed:19782049}; Cytoplasmic side {ECO:0000269|PubMed:19782049}. Note=Colocalizes with retromer components.	102548	5.36241	6.19236	-0.425376	-0.500902	7.3	6.9	7.1
HGNC:14973	SNX9	sorting nexin 9	Pathway-annotated	6	6q25.3	SH3PX1|SDP1|SH3PXD3A	NA	NA	NA	Sorting nexins|PX-BAR domain containing	754|1290	51429	ENSG00000130340	OTTHUMG00000015903	uc063smv.1	AF121859	NM_016224	CCDS5253	10531379|17609109	MGI:1913866	RGD:1584466	NA	605952	NA	NA	NA	NA	ENST00000392185.8|NM_016224.5	33	Y	7	126	Q9Y5X1	SNX9_HUMAN	Sorting nexin-9 (SH3 and PX domain-containing protein 1) (Protein SDP1) (SH3 and PX domain-containing protein 3A)	SNX9 SH3PX1 SH3PXD3A	595	66592	Cytoplasmic vesicle membrane; Peripheral membrane protein; Cytoplasmic side. Cell membrane; Peripheral membrane protein; Cytoplasmic side. Cytoplasmic vesicle, clathrin-coated vesicle. Golgi apparatus, trans-Golgi network. Cell projection, ruffle. Cytoplasm. Note=Localized at sites of endocytosis at the cell membrane. Detected on newly formed macropinosomes. Transiently recruited to clathrin-coated pits at a late stage of clathrin-coated vesicle formation. Colocalizes with the actin cytoskeleton at the cell membrane.	244690	21.5312	24.6997	-0.606414	-0.603364	26.9	25.4	25.4
HGNC:14974	SNX10	sorting nexin 10	Pathway-annotated	7	7p15.2	NA	NA	NA	NA	Sorting nexins	754	29887	ENSG00000086300	OTTHUMG00000023650	uc010kuu.4	AF121860	NM_001199835	CCDS5399|CCDS56470	17012226	MGI:1919232	RGD:1305782	NA	614780	299652	NA	NA	NA	ENST00000338523.9|NM_013322.3	50	Y	1	38	Q9Y5X0	SNX10_HUMAN	Sorting nexin-10	SNX10	201	23598	Cytoplasm. Endosome membrane; Peripheral membrane protein; Cytoplasmic side. Cytoplasm, cytoskeleton, microtubule organizing center, centrosome. Note=May also localize to nucleus and endoplasmic reticulum.	82521	17.1283	25.2539	1.27561	1.23127	27.6	26.6	26.6
HGNC:14975	SNX11	sorting nexin 11	Pathway-annotated	17	17q21.32	NA	NA	NA	NA	Sorting nexins	754	29916	ENSG00000002919	OTTHUMG00000178822	uc002inf.2	AF121861	NM_001330320	CCDS11526|CCDS82152	NA	MGI:1921729	RGD:1307319	NA	614906	NA	NA	NA	NA	ENST00000359238.7|NM_013323.3	11	Y	0	22	Q9Y5W9	SNX11_HUMAN	Sorting nexin-11	SNX11	270	30433	Membrane {ECO:0000305}; Peripheral membrane protein {ECO:0000305}; Cytoplasmic side {ECO:0000305}. Endosome {ECO:0000269|PubMed:23615901}.	20244	11.0627	17.1303	-0.441105	0.109349	14.5	13.9	15.4
HGNC:14976	SNX12	sorting nexin 12	Pathway-annotated	X	Xq13.1	NA	NA	NA	NA	Sorting nexins	754	29934	ENSG00000147164	OTTHUMG00000021786	uc031tjx.2	AF171229	NM_013346	CCDS14405|CCDS59169	NA	MGI:1919331	RGD:1565585	NA	300883	NA	NA	NA	NA	ENST00000374274.8|NM_013346.4	11	Y	1	30	Q9UMY4	SNX12_HUMAN	Sorting nexin-12	SNX12	162	18885	Membrane {ECO:0000305}; Peripheral membrane protein {ECO:0000305}; Cytoplasmic side {ECO:0000305}.	17094	28.122	32.2457	-0.800903	-0.573356	42.6	40.6	40.6
HGNC:21335	SNX13	sorting nexin 13	Pathway-annotated	7	7p21.1	RGS-PX1|KIAA0713	NA	NA	NA	Sorting nexins	754	23161	ENSG00000071189	OTTHUMG00000152730	uc003stv.4	AF420470	NM_015132	CCDS87483|CCDS47551	11485546|11729322	MGI:2661416	RGD:1309778	NA	606589	NA	NA	NA	NA	ENST00000428135.7|NM_015132.5	15	Y	0	22	Q9Y5W8	SNX13_HUMAN	Sorting nexin-13 (RGS domain- and PHOX domain-containing protein) (RGS-PX1)	SNX13 KIAA0713	968	112189	Early endosome membrane {ECO:0000269|PubMed:11729322}; Peripheral membrane protein {ECO:0000269|PubMed:11729322}; Cytoplasmic side {ECO:0000269|PubMed:11729322}.	149740	3.83767	4.69814	-1.36328	-0.966826	14.1	13.2	13.2
HGNC:14977	SNX14	sorting nexin 14	Pathway-annotated	6	6q14.3	RGS-PX2	NA	NA	NA	Sorting nexins	754	57231	ENSG00000135317	OTTHUMG00000015140	uc003pkr.4	AF121863	NM_153816	CCDS93964|CCDS93961|CCDS93960|CCDS93957|CCDS78163|CCDS93956|CCDS93959|CCDS93955|CCDS75490|CCDS5004|CCDS93963|CCDS5003|CCDS93958|CCDS93962	11485546|11736640	MGI:2155664	RGD:1310921	NA	616105	418210	NA	NA	NA	ENST00000314673.8|NM_153816.6	11	Y	0	33	Q9Y5W7	SNX14_HUMAN	Sorting nexin-14	SNX14	946	110182	Lysosome membrane {ECO:0000269|PubMed:25848753}; Multi-pass membrane protein {ECO:0000305}. Late endosome membrane {ECO:0000269|PubMed:25848753}; Multi-pass membrane protein {ECO:0000305}. Cell projection, dendrite {ECO:0000250|UniProtKB:Q8BHY8}.	89380	12.6869	18.2985	-0.635992	-0.0979293	21.4	20.2	42.3
HGNC:14978	SNX15	sorting nexin 15	Pathway-annotated	11	11q13.1	NA	NA	NA	NA	Sorting nexins	754	29907	ENSG00000110025	OTTHUMG00000037387	uc058dcd.1	AF175267	NM_013306	CCDS8090|CCDS8089	11208079	MGI:1916274	RGD:1305803	NA	605964	NA	NA	NA	NA	ENST00000377244.8|NM_013306.5	6	Y	0	32	Q9NRS6	SNX15_HUMAN	Sorting nexin-15	SNX15	342	38291	Cytoplasm {ECO:0000269|PubMed:11085978}. Membrane {ECO:0000269|PubMed:11085978}; Peripheral membrane protein {ECO:0000269|PubMed:11085978}; Cytoplasmic side {ECO:0000269|PubMed:11085978}. Cytoplasmic vesicle membrane {ECO:0000269|PubMed:11085978}; Peripheral membrane protein {ECO:0000269|PubMed:11085978}; Cytoplasmic side {ECO:0000269|PubMed:11085978}.	13133	18.0579	18.8672	-0.694008	-0.703619	11.9	11.3	16.5
HGNC:14980	SNX16	sorting nexin 16	Pathway-annotated	8	8q21.13	NA	NA	NA	NA	Sorting nexins	754	64089	ENSG00000104497	OTTHUMG00000164727	uc011lft.3	AF305779	NM_022133	CCDS6235|CCDS6234	12461558|12813048	MGI:1921968	RGD:620295	NA	614903	NA	NA	NA	NA	ENST00000345957.9|NM_152836.3	19	Y	0	28	P57768	SNX16_HUMAN	Sorting nexin-16	SNX16	344	39167	Early endosome membrane; Peripheral membrane protein; Cytoplasmic side. Late endosome membrane; Peripheral membrane protein; Cytoplasmic side. Cytoplasm {ECO:0000250}. Lysosome {ECO:0000250}.	43285	2.45271	4.23343	-1.20155	-0.509208	7	6.4	6.4
HGNC:14979	SNX17	sorting nexin 17	Pathway-annotated	2	2p23.3	KIAA0064	NA	NA	NA	Sorting nexins	754	9784	ENSG00000115234	OTTHUMG00000097781	uc002rkg.3	D31764	NM_014748	CCDS1750|CCDS58704	12169628|15769472	MGI:2387801	RGD:1306424	NA	605963	471124	NA	NA	NA	ENST00000233575.7|NM_014748.4	14	Y	0	72	Q15036	SNX17_HUMAN	Sorting nexin-17	SNX17 KIAA0064	470	52901	Cytoplasm {ECO:0000269|PubMed:11237770, ECO:0000269|PubMed:21512128}. Early endosome {ECO:0000269|PubMed:14739284, ECO:0000269|PubMed:15121882, ECO:0000269|PubMed:15769472, ECO:0000269|PubMed:21512128, ECO:0000269|PubMed:28892079}. Cytoplasmic vesicle membrane {ECO:0000269|PubMed:11237770, ECO:0000269|PubMed:16712798}; Peripheral membrane protein {ECO:0000269|PubMed:11237770}; Cytoplasmic side {ECO:0000269|PubMed:11237770}.	7039	53.0115	69.462	-1.09941	-0.558366	24	22.9	53.1
HGNC:19245	SNX18	sorting nexin 18	Pathway-annotated	5	5q11.2	SH3PX2|SH3PXD3B	NA	SNAG1	sorting nexin associated golgi protein 1	Sorting nexins|PX-BAR domain containing	754|1290	112574	ENSG00000178996	OTTHUMG00000096994	uc003jpi.5	AF395536	NM_001102575	CCDS54851|CCDS43317|CCDS3962	16782399|17761170	MGI:2137642	RGD:1310367	NA	NA	NA	NA	NA	NA	ENST00000381410.5|NM_001102575.2	21	Y	4	59	Q96RF0	SNX18_HUMAN	Sorting nexin-18 (SH3 and PX domain-containing protein 3B)	SNX18 SH3PXD3B	628	68894	Endomembrane system {ECO:0000269|PubMed:22718350}; Peripheral membrane protein {ECO:0000269|PubMed:18411244}; Cytoplasmic side {ECO:0000269|PubMed:18411244}. Endosome membrane {ECO:0000269|PubMed:29437695}; Peripheral membrane protein {ECO:0000269|PubMed:18411244}; Cytoplasmic side {ECO:0000269|PubMed:18411244}. Recycling endosome membrane {ECO:0000269|PubMed:29437695}; Peripheral membrane protein {ECO:0000269|PubMed:18411244}; Cytoplasmic side {ECO:0000269|PubMed:18411244}. Cell membrane {ECO:0000269|PubMed:20427313}; Peripheral membrane protein {ECO:0000269|PubMed:18411244}; Cytoplasmic side {ECO:0000269|PubMed:18411244}. Cytoplasmic vesicle membrane {ECO:0000269|PubMed:18411244}; Peripheral membrane protein {ECO:0000269|PubMed:18411244}; Cytoplasmic side {ECO:0000269|PubMed:18411244}. Note=Localized at sites of endocytosis at the cell membrane (PubMed:18411244). Detected on newly formed macropinosomes (PubMed:21048941). Partially colocalized with clathrin and dynamin at the cell membrane (PubMed:20427313). Transiently recruited to clathrin-coated pits at a late stage of clathrin-coated vesicle formation (PubMed:18411244). {ECO:0000269|PubMed:18411244, ECO:0000269|PubMed:20427313, ECO:0000269|PubMed:21048941}.	28827	4.252	8.65128	-0.635106	-0.33613	13.3	12.4	12.4
HGNC:21532	SNX19	sorting nexin 19	Pathway-annotated	11	11q24.3-q25	KIAA0254|CHET8	NA	NA	NA	Sorting nexins	754	399979	ENSG00000120451	OTTHUMG00000165663	uc001qgk.5	D87443	NM_014758	CCDS86260|CCDS31721|CCDS73416|CCDS86261	NA	MGI:1921581	RGD:1309857	NA	NA	NA	NA	NA	NA	ENST00000265909.9|NM_014758.3	13	Y	0	45	Q92543	SNX19_HUMAN	Sorting nexin-19	SNX19 KIAA0254	992	108598	Early endosome membrane {ECO:0000250|UniProtKB:Q6P4T1}; Peripheral membrane protein {ECO:0000250|UniProtKB:Q6P4T1}; Cytoplasmic side {ECO:0000250|UniProtKB:Q6P4T1}. Cytoplasmic vesicle membrane {ECO:0000305}; Peripheral membrane protein {ECO:0000305}; Cytoplasmic side {ECO:0000305}.	50229	13.7363	22.0176	-1.57033	-0.452186	14.2	13.2	16.1
HGNC:30390	SNX20	sorting nexin 20	Pathway-annotated	16	16q12.1	SLIC-1|SLIC1	selectin ligand interactor cytoplasmic 1	NA	NA	Sorting nexins	754	124460	ENSG00000167208	OTTHUMG00000133173	uc002egk.3	AK055837	NM_153337	CCDS10744|CCDS45481|CCDS10745	18196517|16782399	MGI:1918857	RGD:1307787	NA	613281	NA	NA	NA	NA	ENST00000330943.9|NM_182854.4	8	Y	0	19	Q7Z614	SNX20_HUMAN	Sorting nexin-20 (Selectin ligand-interactor cytoplasmic 1) (SLIC-1)	SNX20 SLIC1	316	36178	Early endosome membrane {ECO:0000269|PubMed:18196517}; Peripheral membrane protein {ECO:0000269|PubMed:18196517}; Cytoplasmic side {ECO:0000269|PubMed:18196517}. Cell membrane {ECO:0000269|PubMed:18196517}. Cytoplasm {ECO:0000269|PubMed:18196517}. Nucleus {ECO:0000269|PubMed:18196517}.	15053	0.525685	0.470044	0.0386259	-0.283081	0.6	0.5	0.7
HGNC:16154	SNX21	sorting nexin family member 21	Pathway-annotated	20	20q13.12	dJ337O18.4|SNX-L	NA	C20orf161	chromosome 20 open reading frame 161	Sorting nexins|Tetratricopeptide repeat domain containing	754|769	90203	ENSG00000124104	OTTHUMG00000032624	uc002xpv.2	AK095851	NM_033421	CCDS42883|CCDS13376|CCDS13377	12461558|12459172	MGI:1917729	RGD:2323753	NA	619200	NA	NA	NA	NA	ENST00000491381.6|NM_033421.4	9	Y	0	19	Q969T3	SNX21_HUMAN	Sorting nexin-21 (Sorting nexin L) (SNX-L)	SNX21 C20orf161 SNXL	373	41365	Cytoplasmic vesicle membrane {ECO:0000250|UniProtKB:Q3UR97}; Peripheral membrane protein {ECO:0000250}; Cytoplasmic side {ECO:0000250}. Early endosome membrane {ECO:0000250|UniProtKB:Q3UR97}; Peripheral membrane protein {ECO:0000250|UniProtKB:Q3UR97}; Cytoplasmic side {ECO:0000250|UniProtKB:Q3UR97}.	9477	13.7094	19.4068	-0.759363	-0.554944	3.6	3.2	11.6
HGNC:16315	SNX22	sorting nexin 22	Pathway-annotated	15	15q22.31	FLJ13952	NA	NA	NA	Sorting nexins	754	79856	ENSG00000157734	OTTHUMG00000132965	uc002anc.1	AK024014	NM_024798	CCDS10190	12461558|17400918	MGI:2685966	RGD:1305042	NA	NA	NA	NA	NA	NA	ENST00000325881.9|NM_024798.3	8	Y	0	17	Q96L94	SNX22_HUMAN	Sorting nexin-22	SNX22	193	22068	Cytoplasmic vesicle membrane {ECO:0000250|UniProtKB:Q3UR97}; Peripheral membrane protein {ECO:0000250|UniProtKB:Q3UR97}; Cytoplasmic side {ECO:0000250|UniProtKB:Q3UR97}.	5766	1.86958	3.02723	-0.0993461	-0.307582	0.3	0.3	0.9
HGNC:21533	SNX24	sorting nexin 24	Pathway-annotated	5	5q23.2	SBBI31	NA	NA	NA	Sorting nexins	754	28966	ENSG00000064652	OTTHUMG00000128913	uc011cwo.3	AF139461	NM_014035	CCDS4132	12461558	MGI:1916476	RGD:1306864	NA	NA	NA	NA	NA	NA	ENST00000261369.9|NM_014035.4	20	Y	0	26	Q9Y343	SNX24_HUMAN	Sorting nexin-24	SNX24 SBBI31 UNQ654/PRO1284	169	19818	Cytoplasmic vesicle membrane {ECO:0000250}; Peripheral membrane protein {ECO:0000250}; Cytoplasmic side {ECO:0000250}.	185915	7.2169	8.29424	0.236841	0.0753396	20.4	19.8	19.8
HGNC:21883	SNX25	sorting nexin 25	Pathway-annotated	4	4q35.1	SBBI31	NA	NA	NA	Sorting nexins	754	83891	ENSG00000109762	OTTHUMG00000160475	uc063bjp.1	AF113223	NM_031953	CCDS34116|CCDS93675	12461558|34821359	MGI:2142610	RGD:1310150	NA	NA	NA	NA	NA	NA	ENST00000652585.2|NM_001378034.2	3	Y	0	18	Q9H3E2	SNX25_HUMAN	Sorting nexin-25	SNX25 MSTP043	840	97945	Endosome membrane {ECO:0000269|PubMed:14975938}; Peripheral membrane protein {ECO:0000269|PubMed:14975938}. Note=Detected in endosome-derived secreted vesicles (exosomes) from malignant pleural effusions.	165948	6.90991	10.0864	-0.201158	-0.18599	11.6	10.9	10.9
HGNC:20073	SNX27	sorting nexin 27	Pathway-annotated	1	1q21.3	MY014|KIAA0488|MGC20471	NA	NA	sorting nexin family member 27	Sorting nexins|PDZ domain containing	754|1220	81609	ENSG00000143376	OTTHUMG00000013052	uc001eyn.2	AB007957	NM_030918	CCDS1001|CCDS81377	12461558|29563155	MGI:1923992	RGD:628705	NA	611541	471126	NA	NA	NA	ENST00000458013.7|NM_001330723.2	16	Y	0	114	Q96L92	SNX27_HUMAN	Sorting nexin-27	SNX27 KIAA0488 My014	541	61265	Early endosome membrane {ECO:0000269|PubMed:25851603}; Peripheral membrane protein. Cytoplasm, cytosol. Note=Localizes to immunological synapse in T-cells. In T-cells, recruited from the cytosol to sorting endosomes by phosphoinositide-3-kinase products.	87085	13.1854	12.2943	-0.812597	-0.978994	14.6	13.9	13.9
HGNC:30542	SNX29	sorting nexin 29	Pathway-annotated	16	16p13.13-p13.12	FLJ12363	NA	RUNDC2A	RUN domain containing 2A	Sorting nexins	754	92017	ENSG00000048471	OTTHUMG00000129827	uc002dby.6	AK074072	NM_001376490	CCDS10553	16782399	MGI:1921728	RGD:1596162	NA	NA	NA	NA	NA	NA	ENST00000566228.6|NM_032167.5	7	Y	0	36	Q8TEQ0	SNX29_HUMAN	Sorting nexin-29 (RUN domain-containing protein 2A)	SNX29 RUNDC2A	813	91254	NA	597553	10.6955	9.70243	1.48453	0.462633	19.7	18.3	18.3
HGNC:23685	SNX30	sorting nexin family member 30	Pathway-annotated	9	9q32	ATG24A	NA	NA	NA	Sorting nexins|Autophagy related|PX-BAR domain containing	754|1022|1290	401548	ENSG00000148158	OTTHUMG00000020512	uc004bgj.5	AK126644	NM_001012994	CCDS43865	NA	MGI:2443882	RGD:1311367	NA	NA	NA	NA	NA	NA	ENST00000374232.8|NM_001012994.2	12	Y	0	23	Q5VWJ9	SNX30_HUMAN	Sorting nexin-30	SNX30	437	49677	Early endosome membrane {ECO:0000269|PubMed:32513819}; Peripheral membrane protein {ECO:0000250|UniProtKB:O95219}; Cytoplasmic side {ECO:0000250|UniProtKB:O95219}.	130911	6.01845	4.09971	0.384717	-0.547483	21.3	20.4	20.4
HGNC:28605	SNX31	sorting nexin 31	Pathway-annotated	8	8q22.3	MGC39715	NA	NA	NA	Sorting nexins	754	169166	ENSG00000174226	OTTHUMG00000164725	uc003yjr.4	NA	NM_152628	CCDS87622|CCDS6288	16782399|24914955	MGI:1913946	RGD:1309483	NA	619839	NA	NA	NA	NA	ENST00000311812.7|NM_152628.4	5	Y	0	16	Q8N9S9	SNX31_HUMAN	Sorting nexin-31	SNX31	440	50802	NA	90526	0.0239121	0.0575199	-0.168174	-0.386387	0.2	0.2	0.2
HGNC:26423	SNX32	sorting nexin 32	Pathway-annotated	11	11q13.1	FLJ30934	NA	SNX6B	sorting nexin 6B	Sorting nexins|PX-BAR domain containing	754|1290	254122	ENSG00000172803	OTTHUMG00000128491	uc001ofr.4	AK055496	NM_152760	CCDS8113	16782399	MGI:2444704	RGD:1560591	NA	NA	NA	NA	NA	NA	ENST00000308342.7|NM_152760.3	4	Y	1	18	Q86XE0	SNX32_HUMAN	Sorting nexin-32 (Sorting nexin-6B)	SNX32 SNX6B	403	46399	NA	23062	0.307446	0.586054	-0.322618	-0.489558	0	0	0.2
HGNC:28468	SNX33	sorting nexin 33	Pathway-annotated	15	15q24.2	MGC32065|SH3PXD3C|SNX30	NA	SH3PX3	SH3 and PX domain containing 3	PX-BAR domain containing	1290	257364	ENSG00000173548	OTTHUMG00000142835	uc002bau.4	AK091291	NM_153271	CCDS10283	16374509|16782399|18353773	MGI:2443239	RGD:1307898	NA	619107	NA	NA	NA	NA	ENST00000308527.6|NM_153271.2	7	Y	2	39	Q8WV41	SNX33_HUMAN	Sorting nexin-33 (SH3 and PX domain-containing protein 3)	SNX33 SH3PX3 SH3PXD3C SNX30	574	65265	Cytoplasm, cytosol. Membrane; Peripheral membrane protein; Cytoplasmic side. Cytoplasmic vesicle membrane; Peripheral membrane protein; Cytoplasmic side. Note=Primarily cytosolic, but a minor proportion is membrane-bound (PubMed:18353773). Not associated with membranes (PubMed:21048941). {ECO:0000269|PubMed:18353773, ECO:0000269|PubMed:21048941}.	14389	8.10291	10.3492	-0.742557	-0.660515	8.4	7.9	12.2
HGNC:11177	SOAT1	sterol O-acyltransferase 1	Pathway-annotated	1	1q25.2	ACAT|ACAT1	acyl-Coenzyme A: cholesterol acyltransferase	SOAT|STAT	sterol O-acyltransferase (acyl-Coenzyme A: cholesterol acyltransferase) 1	NA	NA	6646	ENSG00000057252	OTTHUMG00000035253	uc001gml.4	L21934	NM_003101	CCDS1330|CCDS58048|CCDS58047	8407899	MGI:104665	RGD:621641	NA	102642	NA	NA	NA	2.3.1.26	ENST00000367619.8|NM_003101.6	73	Y	33	155	P35610	SOAT1_HUMAN	Sterol O-acyltransferase 1 (EC 2.3.1.26) (Acyl-coenzyme A:cholesterol acyltransferase 1) (ACAT-1) (Cholesterol acyltransferase 1)	SOAT1 ACACT ACACT1 ACAT ACAT1 SOAT STAT	550	64735	Endoplasmic reticulum membrane {ECO:0000269|PubMed:10438503, ECO:0000269|PubMed:16154994}; Multi-pass membrane protein {ECO:0000269|PubMed:32433613, ECO:0000269|PubMed:32433614}.	64966	5.14171	7.73602	-0.0914192	-0.208062	13.2	12.2	12.2
HGNC:11178	SOAT2	sterol O-acyltransferase 2	Pathway-annotated	12	12q13.13	ACAT2	acyl-Coenzyme A: cholesterol acyltransferase 2	NA	NA	NA	NA	8435	ENSG00000167780	OTTHUMG00000169774	uc001sbv.4	AF059203	NM_003578	CCDS8847	9756920|33412572	MGI:1332226	RGD:628865	NA	601311	NA	NA	NA	2.3.1.26	ENST00000301466.8|NM_003578.4	22	Y	9	57	O75908	SOAT2_HUMAN	Sterol O-acyltransferase 2 (EC 2.3.1.26) (Acyl-coenzyme A:cholesterol acyltransferase 2) (ACAT-2) (Cholesterol acyltransferase 2)	SOAT2 ACACT2 ACAT2	522	59896	Endoplasmic reticulum membrane {ECO:0000250|UniProtKB:O88908}; Multi-pass membrane protein {ECO:0000255}.	21049	0.445958	0.305074	0.0257572	-0.428503	0.3	0.3	0.4
HGNC:29256	SOBP	sine oculis binding protein homolog	Pathway-annotated	6	6q21	FLJ10159	NA	NA	sine oculis binding protein homolog (Drosophila)	NA	NA	55084	ENSG00000112320	OTTHUMG00000015312	uc003prx.4	AK001021	NM_018013	CCDS43488	NA	MGI:1924427	RGD:1560479	NA	613667	471128	NA	NA	NA	ENST00000317357.10|NM_018013.4	24	Y	0	18	A7XYQ1	SOBP_HUMAN	Sine oculis-binding protein homolog (Jackson circler protein 1)	SOBP JXC1	873	92658	NA	171200	2.93479	2.47204	-1.01642	-1.06012	2.2	2.1	3.3
HGNC:19383	SOCS1	suppressor of cytokine signaling 1	Pathway-annotated	16	16p13.13	SOCS-1|SSI-1|JAB|TIP3|Cish1	NA	NA	NA	SH2 domain containing|Suppressors of cytokine signaling	741|764	8651	ENSG00000185338	OTTHUMG00000129792	uc002dar.2	U88326	NM_003745	CCDS10546	7796808|9266833	MGI:1354910	RGD:69272	NA	603597	NA	NA	NA	NA	ENST00000332029.4|NM_003745.2	143	Y	56	473	O15524	SOCS1_HUMAN	Suppressor of cytokine signaling 1 (SOCS-1) (JAK-binding protein) (JAB) (STAT-induced STAT inhibitor 1) (SSI-1) (Tec-interacting protein 3) (TIP-3)	SOCS1 SSI1 TIP3	211	23551	Nucleus {ECO:0000269|PubMed:16410555}. Cytoplasmic vesicle {ECO:0000269|PubMed:16410555}. Note=Detected in perinuclear cytoplasmic vesicles upon interaction with FGFR3.	1787	10.542	20.2976	0.855189	1.37812	2.6	2.3	22.5
HGNC:19382	SOCS2	suppressor of cytokine signaling 2	Pathway-annotated	12	12q22	STATI2|SSI2|SOCS-2|SSI-2|CIS2|Cish2	STAT-induced STAT inhibitor-2	NA	NA	SH2 domain containing|Suppressors of cytokine signaling	741|764	8835	ENSG00000120833	OTTHUMG00000170160	uc001tcw.3	AF037989	NM_001270467	CCDS9047	9344848|9266833	MGI:1201787	RGD:69273	NA	605117	NA	NA	NA	NA	ENST00000551556.2|NM_001270471.2	138	Y	22	155	O14508	SOCS2_HUMAN	Suppressor of cytokine signaling 2 (SOCS-2) (Cytokine-inducible SH2 protein 2) (CIS-2) (STAT-induced STAT inhibitor 2) (SSI-2)	SOCS2 CIS2 SSI2 STATI2	198	22172	NA	13673	7.32269	16.2453	-0.00817838	0.273562	27.1	26.3	41.5
HGNC:19391	SOCS3	suppressor of cytokine signaling 3	Pathway-annotated	17	17q25.3	SSI-3|CIS3|SOCS-3|Cish3	NA	NA	NA	SH2 domain containing|Suppressors of cytokine signaling	741|764	9021	ENSG00000184557	OTTHUMG00000177513	uc002jvl.4	AB004904	NM_001378932	CCDS11756	9266833|9344848	MGI:1201791	RGD:621087	LRG_619|http://ftp.ebi.ac.uk/pub/databases/lrgex/LRG_619.xml	604176	NA	NA	NA	NA	ENST00000330871.3|NM_003955.5	193	Y	80	545	O14543	SOCS3_HUMAN	Suppressor of cytokine signaling 3 (SOCS-3) (Cytokine-inducible SH2 protein 3) (CIS-3) (STAT-induced STAT inhibitor 3) (SSI-3)	SOCS3 CIS3 SSI3	225	24770	NA	3299	45.8659	76.7887	0.241955	0.180569	15.6	15.4	69.8
HGNC:19392	SOCS4	suppressor of cytokine signaling 4	Pathway-annotated	14	14q22.3	NA	NA	SOCS7	suppressor of cytokine signaling 7	SH2 domain containing|Suppressors of cytokine signaling	741|764	122809	ENSG00000180008	OTTHUMG00000140311	uc001xbp.4	AF424815	NM_080867	CCDS9722	12076535|10500304	MGI:1914546	RGD:1306503	NA	616337	NA	NA	NA	NA	ENST00000555846.2|NM_199421.2	23	Y	10	34	Q8WXH5	SOCS4_HUMAN	Suppressor of cytokine signaling 4 (SOCS-4) (Suppressor of cytokine signaling 7) (SOCS-7)	SOCS4 SOCS7	440	50623	NA	22259	4.57731	6.58285	-0.746339	-0.324985	6.5	6.1	6.1
HGNC:16852	SOCS5	suppressor of cytokine signaling 5	Pathway-annotated	2	2p21	KIAA0671|SOCS-5|CIS6|CISH6|Cish5	NA	NA	NA	SH2 domain containing|Suppressors of cytokine signaling	741|764	9655	ENSG00000171150	OTTHUMG00000128852	uc002rvf.4	AB014571	NM_014011	CCDS1830	9734811|11230166	MGI:2385459	RGD:1564914	NA	607094	NA	NA	NA	NA	ENST00000394861.3|NM_144949.3	39	Y	11	67	O75159	SOCS5_HUMAN	Suppressor of cytokine signaling 5 (SOCS-5) (Cytokine-inducible SH2 protein 6) (CIS-6) (Cytokine-inducible SH2-containing protein 5)	SOCS5 CIS6 CISH5 CISH6 KIAA0671	536	61246	NA	81293	4.82036	9.76884	-1.09421	-0.46001	9.5	8.9	8.9
HGNC:16833	SOCS6	suppressor of cytokine signaling 6	Pathway-annotated	18	18q22.2	CIS4|SSI4|HSPC060|STATI4|STAI4|Cish4	NA	SOCS4	suppressor of cytokine signaling 4	SH2 domain containing|Suppressors of cytokine signaling	741|764	9306	ENSG00000170677	OTTHUMG00000132816	uc002lkr.2	AB006968	NM_004232	CCDS11998	9344848|11042152	MGI:1924885	RGD:1304632	NA	605118	NA	NA	NA	NA	ENST00000397942.4|NM_004232.4	41	Y	14	69	O14544	SOCS6_HUMAN	Suppressor of cytokine signaling 6 (SOCS-6) (Cytokine-inducible SH2 protein 4) (CIS-4) (Suppressor of cytokine signaling 4) (SOCS-4)	SOCS6 CIS4 SOCS4	535	59528	NA	41154	3.93042	5.96918	-1.21456	-0.619772	9.5	8.9	8.9
HGNC:29846	SOCS7	suppressor of cytokine signaling 7	Pathway-annotated	17	17q12	NAP4|NCKAP4	Nck, Ash and phospholipase C binding protein|NCK-associated protein 4	NA	NA	SH2 domain containing|Suppressors of cytokine signaling	741|764	30837	ENSG00000274211	OTTHUMG00000188546	uc002hqa.4	AB005216	NM_014598	CCDS32637	9344857|12076535	MGI:2651588	RGD:1307720	NA	608788	NA	NA	NA	NA	ENST00000612932.6|NM_014598.4	19	Y	4	43	O14512	SOCS7_HUMAN	Suppressor of cytokine signaling 7 (SOCS-7) (Nck, Ash and phospholipase C gamma-binding protein) (Nck-associated protein 4) (NAP-4)	SOCS7 NAP4 SOCS6	581	62969	Cytoplasm. Cell membrane; Peripheral membrane protein; Cytoplasmic side. Nucleus. Note=Mostly cytoplasmic, but shuttles between the cytoplasm and the nucleus. Rapidly relocalizes to the nucleus after UV irradiation. Cytoplasmic location depends upon SEPT7 presence.	53749	3.3933	5.04964	-0.315261	-0.422521	4	3.7	3.8
HGNC:11179	SOD1	superoxide dismutase 1	Pathway-annotated	21	21q22.11	IPOA	NA	ALS|ALS1	amyotrophic lateral sclerosis 1 (adult)|superoxide dismutase 1, soluble	Superoxide dismutases	1929	6647	ENSG00000142168	OTTHUMG00000084878	uc002ypa.4	AY049787|X02317	NM_000454	CCDS33536	8446170	MGI:98351	RGD:3731	ALSOD, the Amyotrophic Lateral Sclerosis Online Genetic Database|http://alsod.iop.kcl.ac.uk/|LRG_652|http://ftp.ebi.ac.uk/pub/databases/lrgex/LRG_652.xml	147450	119776	NA	NA	1.15.1.1	ENST00000270142.11|NM_000454.5	132	Y	32	1290	P00441	SODC_HUMAN	Superoxide dismutase [Cu-Zn] (EC 1.15.1.1) (Superoxide dismutase 1) (hSod1)	SOD1	154	15936	Cytoplasm {ECO:0000269|PubMed:19741096}. Mitochondrion {ECO:0000269|PubMed:19741096}. Nucleus {ECO:0000269|PubMed:22496122}. Note=Predominantly cytoplasmic; the pathogenic variants ALS1 Arg-86 and Ala-94 gradually aggregates and accumulates in mitochondria. {ECO:0000269|PubMed:19741096}.	9265	178.735	236.537	0.091883	0.616434	473.7	465.1	465.1
HGNC:11180	SOD2	superoxide dismutase 2	Pathway-annotated	6	6q25.3	GClnc1|MnSOD|IPOB|GC1	gastric cancer<U+0096>associated lncRNA 1|manganese superoxide dismutase	NA	superoxide dismutase 2, mitochondrial	Superoxide dismutases	1929	6648	ENSG00000291237	OTTHUMG00000015940	uc003qsf.6	M36693	NM_000636	CCDS34564|CCDS83143|CCDS5265|CCDS83142|CCDS83141	19265433	MGI:98352	RGD:3732	ALSOD, the Amyotrophic Lateral Sclerosis Online Genetic Database|http://alsod.iop.kcl.ac.uk/	147460	471130	NA	NA	1.15.1.1	ENST00000538183.7|NM_000636.4	187	Y	32	968	P04179	SODM_HUMAN	Superoxide dismutase [Mn], mitochondrial (EC 1.15.1.1)	SOD2	222	24750	Mitochondrion matrix.	93460	NA	NA	NA	NA	74.4	68	68
HGNC:11181	SOD3	superoxide dismutase 3	Pathway-annotated	4	4p15.2	EC-SOD	Extracellular superoxide dismutase [Cu-Zn]	NA	superoxide dismutase 3, extracellular	Superoxide dismutases	1929	6649	ENSG00000109610	OTTHUMG00000128565	uc003gqz.4	NA	NM_003102	CCDS3430	12126755	MGI:103181	RGD:3733	NA	185490	NA	NA	NA	1.15.1.1	ENST00000382120.4|NM_003102.4	69	Y	17	217	P08294	SODE_HUMAN	Extracellular superoxide dismutase [Cu-Zn] (EC-SOD) (EC 1.15.1.1)	SOD3	240	25851	Secreted, extracellular space. Golgi apparatus, trans-Golgi network {ECO:0000250|UniProtKB:O09164}. Note=99% of EC-SOD is anchored to heparan sulfate proteoglycans in the tissue interstitium, and 1% is located in the vasculature in equilibrium between the plasma and the endothelium.	10930	82.4589	116.777	-0.0684175	-0.212764	37	33.9	120.7
HGNC:27845	SOHLH1	spermatogenesis and oogenesis specific basic helix-loop-helix 1	Pathway-annotated	9	9q34.3	NOHLH|TEB2|bA100C15.3|bHLHe80|SPATA27	spermatogenesis associated 27	C9orf157	chromosome 9 open reading frame 157	Basic helix-loop-helix proteins	420	402381	ENSG00000165643	OTTHUMG00000020915	uc004cgl.4	BC031861	NM_001012415	CCDS48054|CCDS35174	20506135|22056784	MGI:2684956	RGD:1564440	NA	610224	304764	NA	NA	NA	ENST00000425225.2|NM_001101677.2	4	Y	0	19	Q5JUK2	SOLH1_HUMAN	Spermatogenesis- and oogenesis-specific basic helix-loop-helix-containing protein 1	SOHLH1 C9orf157 NOHLH TEB2	328	34526	Cytoplasm {ECO:0000250|UniProtKB:Q6IUP1}. Nucleus {ECO:0000250|UniProtKB:Q6IUP1, ECO:0000255|PROSITE-ProRule:PRU00981}.	11091	0	0	-0.0436623	-0.332916	0	0	0
HGNC:26026	SOHLH2	spermatogenesis and oogenesis specific basic helix-loop-helix 2	Pathway-annotated	13	13q13.3	FLJ20449|TEB1|bHLHe81|SPATA28	spermatogenesis associated 28	NA	NA	Basic helix-loop-helix proteins	420	54937	ENSG00000120669	OTTHUMG00000016728	uc001uvj.3	AK000456	NM_017826	CCDS9355|CCDS61309	22056784|26153894	MGI:1921684	RGD:1589577	NA	616066	471132	NA	NA	NA	ENST00000379881.8|NM_017826.3	16	Y	0	26	Q9NX45	SOLH2_HUMAN	Spermatogenesis- and oogenesis-specific basic helix-loop-helix-containing protein 2	SOHLH2 TEB1	425	46941	Nucleus {ECO:0000250|UniProtKB:Q9D489, ECO:0000255|PROSITE-ProRule:PRU00981}. Cytoplasm {ECO:0000250|UniProtKB:Q9D489}. Note=Translocates from the cytoplasm into the nucleus and the translocation is dependent on SOHLH1 expression. {ECO:0000250|UniProtKB:Q9D489}.	46371	0.285988	0.192569	0.269471	-0.147546	0.7	0.7	0.7
HGNC:11183	SON	SON DNA and RNA binding protein	Pathway-annotated	21	21q22.11	DBP-5|NREBP|KIAA1019|BASS1|FLJ21099|FLJ33914	NRE-binding protein|negative regulatory element-binding protein|Bax antagonist selected in Saccharomyces 1	C21orf50	SON DNA binding protein	G-patch domain containing|Minor histocompatibility antigens|MicroRNA protein coding host genes	579|870|1691	6651	ENSG00000159140	OTTHUMG00000065806	uc061zrh.1	AF380181	NM_138927	CCDS13631|CCDS13629|CCDS77624|CCDS74784	8318737|21551269	MGI:98353	RGD:1309013	NA	182465	471134	NA	NA	NA	ENST00000356577.10|NM_138927.4	40	Y	0	156	P18583	SON_HUMAN	Protein SON (Bax antagonist selected in saccharomyces 1) (BASS1) (Negative regulatory element-binding protein) (NRE-binding protein) (Protein DBP-5) (SON3)	SON C21orf50 DBP5 KIAA1019 NREBP HSPC310 HSPC312	2426	263830	Nucleus speckle {ECO:0000269|PubMed:1424986, ECO:0000269|PubMed:21504830, ECO:0000269|PubMed:34023904}. Note=Colocalizes with the pre-mRNA splicing factor SRSF2.	34443	22.1065	35.4364	-1.2571	-0.637524	51.8	48.7	48.7
HGNC:14565	SORBS1	sorbin and SH3 domain containing 1	Pathway-annotated	10	10q24.1	FLJ12406|CAP|sh3p12|ponsin|KIAA1296	c-Cbl-associated protein	SH3D5	SH3-domain protein 5 (ponsin)	NA	NA	10580	ENSG00000095637	OTTHUMG00000018812	uc001kkv.4	AF136381	NM_001034954	CCDS31253|CCDS31254|CCDS73169|CCDS76326|CCDS7442|CCDS76327|CCDS31256|CCDS31255|CCDS31252	10085297|11001060	MGI:700014	RGD:1586598	NA	605264	NA	NA	NA	NA	ENST00000371247.7|NM_001034954.3	64	Y	9	100	Q9BX66	SRBS1_HUMAN	Sorbin and SH3 domain-containing protein 1 (Ponsin) (SH3 domain protein 5) (SH3P12) (c-Cbl-associated protein) (CAP)	SORBS1 KIAA0894 KIAA1296 SH3D5	1292	142513	Cell junction, adherens junction. Cell membrane. Cytoplasm, cytoskeleton. Cell junction, focal adhesion. Nucleus {ECO:0000250}. Nucleus matrix {ECO:0000250}. Note=Colocalizes with the Ten-1 ICD form of TENM1 in the nucleus (By similarity). Colocalizes with actin stress fibers. Also detected at the plasma membrane and in neuronal intranuclear inclusions. Colocalized with PXN at focal adhesions during myogenic differentiation. {ECO:0000250}.	249643	7.03536	8.04199	-0.511474	-0.643543	17.8	17	17.1
HGNC:24098	SORBS2	sorbin and SH3 domain containing 2	Pathway-annotated	4	4q35.1	ARGBP2|KIAA0777	Arg/Abl interacting protein	NA	NA	NA	NA	8470	ENSG00000154556	OTTHUMG00000157215	uc003iyi.5	NA	NM_003603	CCDS43289|CCDS47173|CCDS47174|CCDS59482|CCDS47176|CCDS93679|CCDS93678|CCDS93677|CCDS3845|CCDS54825|CCDS47175	9211900|9872452	MGI:1924574	RGD:620061	NA	616349	NA	NA	NA	NA	ENST00000695409.1|NM_001395207.1	55	Y	1	85	O94875	SRBS2_HUMAN	Sorbin and SH3 domain-containing protein 2 (Arg-binding protein 2) (ArgBP2) (Arg/Abl-interacting protein 2) (Sorbin)	SORBS2 ARGBP2 KIAA0777	1100	124108	Cytoplasm, perinuclear region {ECO:0000269|PubMed:16125169, ECO:0000269|PubMed:9211900}. Apical cell membrane {ECO:0000269|PubMed:18559503}. Cell junction, focal adhesion {ECO:0000269|PubMed:18559503}. Cell projection, lamellipodium {ECO:0000269|PubMed:18559503}. Note=Found at the Z-disk sarcomeres, stress fibers, dense bodies and focal adhesion. In pancreatic acinar cells, localized preferentially to the apical membrane. Colocalized with vinculin and filamentous actin at focal adhesions and lamellipodia of pancreatic cells. {ECO:0000269|PubMed:18559503}.	371208	5.40715	5.16531	-0.246947	-0.480214	44	41.7	41.7
HGNC:30907	SORBS3	sorbin and SH3 domain containing 3	Pathway-annotated	8	8p21.3	SCAM-1|SH3D4|vinexin	NA	NA	NA	NA	NA	10174	ENSG00000120896	OTTHUMG00000131728	uc003xbv.4	NA	NM_005775	CCDS47824|CCDS6031	9885244|12510380	MGI:700013	RGD:628900	NA	610795	NA	NA	NA	NA	ENST00000240123.12|NM_005775.5	23	Y	2	69	O60504	VINEX_HUMAN	Vinexin (SH3-containing adapter molecule 1) (SCAM-1) (Sorbin and SH3 domain-containing protein 3)	SORBS3 SCAM1	671	75341	[Isoform Alpha]: Cell junction {ECO:0000250}. Cytoplasm, cytoskeleton {ECO:0000250}. Note=Localized at cell-extracellular matrix junctions (By similarity). Both isoforms were localized at focal adhesion and cell-cell adhesion sites. {ECO:0000250}.; [Isoform Beta]: Cell junction {ECO:0000250}. Nucleus. Cytoplasm, cytoskeleton {ECO:0000250}. Note=Localized at cell-extracellular matrix junctions (By similarity). Both isoforms were localized at focal adhesion and cell-cell adhesion sites, vinexin beta was also found in the nucleus. {ECO:0000250}.	30802	37.189	43.6033	-0.598156	-0.617967	31	28.6	82.5
HGNC:16697	SORCS1	sortilin related VPS10 domain containing receptor 1	Pathway-annotated	10	10q25.1	NA	NA	NA	sortilin-related VPS10 domain containing receptor 1	NA	NA	114815	ENSG00000108018	OTTHUMG00000019018	uc001kym.4	AF284756	NM_052918	CCDS7559	11499680	MGI:1929666	RGD:1305910	NA	606283	NA	NA	NA	NA	ENST00000263054.11|NM_052918.5	12	Y	1	37	Q8WY21	SORC1_HUMAN	VPS10 domain-containing receptor SorCS1 (hSorCS)	SORCS1 SORCS	1168	129635	Membrane; Single-pass type I membrane protein.	591043	1.0207	0.220875	0.0450362	-0.359438	4.6	4.6	4.6
HGNC:16698	SORCS2	sortilin related VPS10 domain containing receptor 2	Pathway-annotated	4	4p16.1	KIAA1329	NA	NA	sortilin-related VPS10 domain containing receptor 2	MicroRNA protein coding host genes	1691	57537	ENSG00000184985	OTTHUMG00000159981	uc003gkb.5	AB037750	NM_020777	CCDS47008	11499680	MGI:1932289	RGD:1310621	NA	606284	NA	NA	NA	NA	ENST00000507866.6|NM_020777.3	15	Y	0	26	Q96PQ0	SORC2_HUMAN	VPS10 domain-containing receptor SorCS2 [Cleaved into: SorCS2 122 kDa chain; SorCS2 104 kDa chain; SorCS2 18 kDa chain]	SORCS2 KIAA1329	1159	128152	Cell membrane {ECO:0000269|PubMed:22155786, ECO:0000269|PubMed:24908487}; Single-pass type I membrane protein {ECO:0000269|PubMed:24908487}. Cell projection {ECO:0000250|UniProtKB:Q9EPR5}. Cytoplasmic vesicle membrane {ECO:0000269|PubMed:24908487}; Single-pass type I membrane protein {ECO:0000269|PubMed:24908487}. Early endosome membrane {ECO:0000250|UniProtKB:Q9EPR5}. Recycling endosome membrane {ECO:0000250|UniProtKB:Q9EPR5}. Synapse, synaptosome {ECO:0000250|UniProtKB:Q9EPR5}. Perikaryon {ECO:0000269|PubMed:28469074}. Cell projection, dendrite {ECO:0000269|PubMed:28469074}. Cell projection, dendritic spine {ECO:0000250|UniProtKB:Q9EPR5}. Postsynaptic density membrane {ECO:0000250|UniProtKB:Q9EPR5}.	550289	2.98776	9.58471	-0.214721	0.730928	3.8	3.3	8.7
HGNC:16699	SORCS3	sortilin related VPS10 domain containing receptor 3	Pathway-annotated	10	10q25.1	KIAA1059|SORCS	NA	NA	sortilin-related VPS10 domain containing receptor 3	NA	NA	22986	ENSG00000156395	OTTHUMG00000019011	uc001kyi.1	AB028982	NM_014978	CCDS7558	11499680	MGI:1913923	RGD:1310974	NA	606285	NA	NA	NA	NA	ENST00000369701.8|NM_014978.3	15	Y	0	23	Q9UPU3	SORC3_HUMAN	VPS10 domain-containing receptor SorCS3	SORCS3 KIAA1059	1222	135755	Membrane; Single-pass type I membrane protein.	623952	0.211562	0.296416	-0.293815	-0.465074	0.2	0.2	0.2
HGNC:11184	SORD	sorbitol dehydrogenase	Pathway-annotated	15	15q21.1	NA	NA	NA	NA	NA	NA	6652	ENSG00000140263	OTTHUMG00000131265	uc001zul.5	NA	NM_003104	CCDS10116	7782086	MGI:98266	RGD:3734	NA	182500	NA	NA	NA	1.1.1.14	ENST00000267814.14|NM_003104.6	74	Y	13	81	Q00796	DHSO_HUMAN	Sorbitol dehydrogenase (SDH) (EC 1.1.1.-) ((R,R)-butanediol dehydrogenase) (EC 1.1.1.4) (L-iditol 2-dehydrogenase) (EC 1.1.1.14) (Polyol dehydrogenase) (Ribitol dehydrogenase) (RDH) (EC 1.1.1.56) (Xylitol dehydrogenase) (XDH) (EC 1.1.1.9)	SORD	357	38325	Mitochondrion membrane {ECO:0000250|UniProtKB:Q64442}; Peripheral membrane protein {ECO:0000250|UniProtKB:Q64442}. Cell projection, cilium, flagellum {ECO:0000250|UniProtKB:Q64442}. Note=Associated with mitochondria of the midpiece and near the plasma membrane in the principal piece of the flagellum. Also found in the epididymosome, secreted by the epididymal epithelium and that transfers proteins from the epididymal fluid to the sperm surface. {ECO:0000250|UniProtKB:Q64442}.	54038	10.9526	4.57046	0.744929	-0.180239	57.6	58.1	58.1
HGNC:11185	SORL1	sortilin related receptor 1	Pathway-annotated	11	11q24.1	gp250|LR11|LRP9|SorLA|SorLA-1	LDLR relative with 11 ligand-binding repeats	C11orf32	chromosome 11 open reading frame 32|sortilin-related receptor, L(DLR class) A repeats-containing	Fibronectin type III domain containing	555	6653	ENSG00000137642	OTTHUMG00000166057	uc001pxx.4	Y08110	NM_003105	CCDS8436	9157966|8940146	MGI:1202296	RGD:619914	NA	602005	306073	NA	NA	NA	ENST00000260197.12|NM_003105.6	91	Y	2	231	Q92673	SORL_HUMAN	Sortilin-related receptor (Low-density lipoprotein receptor relative with 11 ligand-binding repeats) (LDLR relative with 11 ligand-binding repeats) (LR11) (SorLA-1) (Sorting protein-related receptor containing LDLR class A repeats) (SorLA)	SORL1 C11orf32	2214	248426	Golgi apparatus membrane {ECO:0000269|PubMed:11294867, ECO:0000269|PubMed:16174740, ECO:0000269|PubMed:17855360, ECO:0000269|PubMed:21385844, ECO:0000269|PubMed:21994944}; Single-pass type I membrane protein {ECO:0000305}. Golgi apparatus, trans-Golgi network membrane {ECO:0000269|PubMed:17646382, ECO:0000269|PubMed:21385844, ECO:0000269|PubMed:23333276}; Single-pass type I membrane protein {ECO:0000305}. Endosome membrane {ECO:0000269|PubMed:21385844, ECO:0000269|PubMed:23333276}; Single-pass type I membrane protein {ECO:0000305}. Early endosome membrane {ECO:0000269|PubMed:16174740, ECO:0000269|PubMed:17646382, ECO:0000269|PubMed:21385844, ECO:0000269|PubMed:31138794}; Single-pass type I membrane protein {ECO:0000305}. Recycling endosome membrane {ECO:0000269|PubMed:17855360, ECO:0000269|PubMed:31138794}; Single-pass type I membrane protein {ECO:0000305}. Endoplasmic reticulum membrane {ECO:0000269|PubMed:17855360, ECO:0000269|PubMed:21385844}; Single-pass type I membrane protein {ECO:0000305}. Endosome, multivesicular body membrane {ECO:0000269|PubMed:21385844, ECO:0000269|PubMed:23333276}; Single-pass type I membrane protein {ECO:0000305}. Cell membrane {ECO:0000269|PubMed:11294867, ECO:0000269|PubMed:14764453, ECO:0000269|PubMed:15053742, ECO:0000269|PubMed:17855360, ECO:0000269|PubMed:21385844, ECO:0000269|PubMed:21994944, ECO:0000269|PubMed:31138794}; Single-pass type I membrane protein {ECO:0000305}. Cytoplasmic vesicle, secretory vesicle membrane {ECO:0000269|PubMed:21994944}; Single-pass type I membrane protein {ECO:0000305}. Secreted {ECO:0000269|PubMed:11082041, ECO:0000269|PubMed:14764453, ECO:0000269|PubMed:15053742, ECO:0000269|PubMed:16393139, ECO:0000269|PubMed:16531402}. Note=Mostly intracellular, predominantly in the trans-Golgi network (TGN) and in endosome, as well as in endosome-to-TGN retrograde vesicles; found at low levels on the plasma membrane (PubMed:11294867, PubMed:15053742, PubMed:17855360, PubMed:21994944, PubMed:21385844, PubMed:31138794). At the cell surface, partially subjected to proteolytic shedding that releases the ectodomain (also called soluble SORLA, solLR11 or sLR11) in the extracellular milieu (PubMed:11082041, PubMed:16393139, PubMed:16531402). The shedding may be catalyzed by ADAM17/TACE (PubMed:16393139). Following shedding, PSEN1/presenilin-1 cleaves the remaining transmembrane fragment and catalyzes the release of a C-terminal fragment in the cytosol and of a soluble N-terminal beta fragment in the extracellular milieu. The C-terminal cytosolic fragment localizes to the nucleus (PubMed:16531402). At the cell surface, the full-length protein undergoes partial clathrin-dependent endocytosis guided by clathrin adapter protein 2 (AP-2) (PubMed:11294867, PubMed:15053742, PubMed:17646382). {ECO:0000269|PubMed:11082041, ECO:0000269|PubMed:11294867, ECO:0000269|PubMed:15053742, ECO:0000269|PubMed:16393139, ECO:0000269|PubMed:16531402, ECO:0000269|PubMed:17646382, ECO:0000269|PubMed:17855360, ECO:0000269|PubMed:21385844, ECO:0000269|PubMed:21994944, ECO:0000269|PubMed:31138794}.	181449	8.9004	14.4649	-0.125665	-0.1036	20.4	18.4	18.4
HGNC:11186	SORT1	sortilin 1	Pathway-annotated	1	1p13.3	Gp95|NT3	NA	NA	NA	NA	NA	6272	ENSG00000134243	OTTHUMG00000011999	uc001dxm.3	BC023542	NM_002959	CCDS798|CCDS55618	NA	MGI:1338015	RGD:619999	NA	602458	NA	NA	NA	NA	ENST00000256637.8|NM_002959.7	56	Y	11	230	Q99523	SORT_HUMAN	Sortilin (100 kDa NT receptor) (Glycoprotein 95) (Gp95) (Neurotensin receptor 3) (NT3) (NTR3)	SORT1	831	92068	Golgi apparatus, Golgi stack membrane {ECO:0000269|PubMed:16787399, ECO:0000269|PubMed:18817523}; Single-pass type I membrane protein {ECO:0000305}. Endosome membrane {ECO:0000269|PubMed:18817523}; Single-pass type I membrane protein {ECO:0000305}. Endoplasmic reticulum membrane {ECO:0000305}; Single-pass type I membrane protein {ECO:0000305}. Nucleus membrane {ECO:0000305}; Single-pass type I membrane protein {ECO:0000305}. Cell membrane; Single-pass type I membrane protein; Extracellular side. Lysosome membrane {ECO:0000305}; Single-pass type I membrane protein {ECO:0000305}. Note=Localized to membranes of the endoplasmic reticulum, endosomes, Golgi stack, lysosomes and nucleus. A small fraction of the protein is also localized to the plasma membrane. May also be found in SLC2A4/GLUT4 storage vesicles (GSVs) in adipocytes. Localization to the plasma membrane in adipocytes may be enhanced by insulin.	88350	19.6548	22.677	-0.434518	-0.525055	40.7	37.4	37.4
HGNC:11187	SOS1	SOS Ras/Rac guanine nucleotide exchange factor 1	Pathway-annotated	2	2p22.1	HGF|GF1	NA	GINGF	gingival fibromatosis, hereditary, 1|son of sevenless homolog 1 (Drosophila)	Pleckstrin homology domain containing|Dbl family Rho GEFs	682|722	6654	ENSG00000115904	OTTHUMG00000102109	uc061ikm.1	L13857	NM_005633	CCDS1802|CCDS92739	8276400|10995566	MGI:98354	RGD:1310949	LRG_754|http://ftp.ebi.ac.uk/pub/databases/lrgex/LRG_754.xml	182530	119781	NA	objectId:3096	NA	ENST00000402219.8|NM_005633.4	525	Y	318	284	Q07889	SOS1_HUMAN	Son of sevenless homolog 1 (SOS-1)	SOS1	1333	152464	NA	162139	7.11887	8.94652	-1.2013	-0.895127	12.7	11.9	11.9
HGNC:11188	SOS2	SOS Ras/Rho guanine nucleotide exchange factor 2	Pathway-annotated	14	14q21.3	NA	NA	NA	son of sevenless (Drosophilia) homolog 2|son of sevenless homolog 2 (Drosophila)	Pleckstrin homology domain containing|Dbl family Rho GEFs	682|722	6655	ENSG00000100485	OTTHUMG00000140292	uc001wxs.5	L13858	NM_001411020	CCDS91874|CCDS9697	8276400	MGI:98355	RGD:620435	NA	601247	434401	NA	NA	NA	ENST00000216373.10|NM_006939.4	207	Y	100	61	Q07890	SOS2_HUMAN	Son of sevenless homolog 2 (SOS-2)	SOS2	1332	152979	NA	114448	8.44132	10.9588	-1.45123	-0.786447	25	23.6	23.6
HGNC:13771	SOST	sclerostin	Pathway-annotated	17	17q21.31	VBCH|DAND6	NA	NA	sclerosteosis	DAN family	1246	50964	ENSG00000167941	OTTHUMG00000180888	uc002iec.1	AF326736	NM_025237	CCDS11468	11179006|11181578	MGI:1921749	RGD:69358	Global Variome shared LOVD|https://databases.lovd.nl/shared/genes/SOST|LRG_852|http://ftp.ebi.ac.uk/pub/databases/lrgex/LRG_852.xml	605740	123431	NA	ligandId:3704	NA	ENST00000301691.3|NM_025237.3	24	Y	13	323	Q9BQB4	SOST_HUMAN	Sclerostin	SOST UNQ2976/PRO7455/PRO7476	213	24031	Secreted, extracellular space, extracellular matrix {ECO:0000269|PubMed:20551380}.	5053	7.05525	1.82439	1.20362	0.00704303	9.9	9.7	13
HGNC:21748	SOSTDC1	sclerostin domain containing 1	Pathway-annotated	7	7p21.2	DKFZp564D206|USAG1|DAND7	ectodin|wise	NA	NA	DAN family	1246	25928	ENSG00000171243	OTTHUMG00000090807	uc003stg.4	AB059270	NM_015464	CCDS5360	NA	MGI:1913292	RGD:628877	NA	609675	NA	NA	NA	NA	ENST00000307068.5|NM_015464.3	29	Y	3	34	Q6X4U4	SOSD1_HUMAN	Sclerostin domain-containing protein 1 (Ectodermal BMP inhibitor) (Ectodin) (Uterine sensitization-associated gene 1 protein) (USAG-1)	SOSTDC1 USAG1 CDA019	206	23307	Secreted {ECO:0000269|PubMed:15020244}.	69099	2.09675	6.85901	0.466653	1.38907	22.8	21.5	21.5
HGNC:27033	SOWAHA	sosondowah ankyrin repeat domain family member A	Pathway-annotated	5	5q31.1	NA	NA	ANKRD43	ankyrin repeat domain 43	Ankyrin repeat domain containing	403	134548	ENSG00000198944	OTTHUMG00000059844	uc003kxw.4	AK090823	NM_175873	CCDS43361	22234889	MGI:2687280	RGD:1564616	NA	NA	NA	NA	NA	NA	ENST00000378693.4|NM_175873.6	13	N	0	12	Q2M3V2	SWAHA_HUMAN	Ankyrin repeat domain-containing protein SOWAHA (Ankyrin repeat domain-containing protein 43) (Protein sosondowah homolog A)	SOWAHA ANKRD43	549	57409	NA	3484	4.16245	5.70655	-0.0101389	-0.264563	5	4.7	4.7
HGNC:32958	SOWAHB	sosondowah ankyrin repeat domain family member B	Pathway-annotated	4	4q21.1	NA	NA	ANKRD56	ankyrin repeat domain 56	Ankyrin repeat domain containing	403	345079	ENSG00000186212	OTTHUMG00000160876	uc003hki.4	NA	NM_001029870	CCDS34017	22234889	MGI:1925338	RGD:1311994	NA	NA	NA	NA	NA	NA	ENST00000334306.4|NM_001029870.3	6	Y	0	13	A6NEL2	SWAHB_HUMAN	Ankyrin repeat domain-containing protein SOWAHB (Ankyrin repeat domain-containing protein 56) (Protein sosondowah homolog B)	SOWAHB ANKRD56	793	85742	NA	3992	2.76245	2.68087	1.61618	0.7615	7.8	7.4	7.4
HGNC:26149	SOWAHC	sosondowah ankyrin repeat domain family member C	Pathway-annotated	2	2q13	FLJ21870	NA	C2orf26|ANKRD57	ankyrin repeat domain 57	Ankyrin repeat domain containing	403	65124	ENSG00000198142	OTTHUMG00000153219	uc002tfb.4	AK023346	NM_023016	CCDS33270	22234889	MGI:3606051	RGD:1595666	NA	NA	NA	NA	NA	NA	ENST00000356454.5|NM_023016.4	40	N	7	26	Q53LP3	SWAHC_HUMAN	Ankyrin repeat domain-containing protein SOWAHC (Ankyrin repeat domain-containing protein 57) (Protein sosondowah homolog C)	SOWAHC ANKRD57 C2orf26	525	55672	NA	4626	7.17877	6.88815	0.276446	-0.150261	14	13.5	13.5
HGNC:32960	SOWAHD	sosondowah ankyrin repeat domain family member D	Pathway-annotated	X	Xq24	NA	NA	ANKRD58	ankyrin repeat domain 58	Ankyrin repeat domain containing	403	347454	ENSG00000187808	OTTHUMG00000159606	uc010nql.4	NA	NM_001105576	CCDS43984	22234889	MGI:3045274	RGD:1563086	NA	NA	NA	NA	NA	NA	ENST00000343905.5|NM_001105576.3	3	N	0	2	A6NJG2	SWAHD_HUMAN	Ankyrin repeat domain-containing protein SOWAHD (Ankyrin repeat domain-containing protein 58) (Protein sosondowah homolog D)	SOWAHD ANKRD58	315	33803	NA	1614	0.489216	1.32664	0.0746579	0.0935512	0.2	0.2	1.1
HGNC:11189	SOX1	SRY-box transcription factor 1	Pathway-annotated	13	13q34	NA	SRY-related HMG-box gene 1	NA	SRY (sex determining region Y)-box 1|SRY-box 1	SRY-box transcription factors	757	6656	ENSG00000182968	OTTHUMG00000017362	uc001vsb.2	NA	NM_005986	CCDS9523	9337405	MGI:98357	RGD:6487636	NA	602148	NA	NA	NA	NA	ENST00000330949.3|NM_005986.3	27	Y	31	54	O00570	SOX1_HUMAN	Transcription factor SOX-1	SOX1	391	39023	Nucleus {ECO:0000305}.	4557	0	0	-0.337647	-0.534186	0	0	0
HGNC:11195	SOX2	SRY-box transcription factor 2	Pathway-annotated	3	3q26.33	NA	NA	NA	SRY (sex determining region Y)-box 2|SRY-box 2	SRY-box transcription factors	757	6657	ENSG00000181449	OTTHUMG00000158222	uc003fkx.4	BC013923	NM_003106	CCDS3239	7849401	MGI:98364	RGD:1565646	LOVD|http://lsdb.hgu.mrc.ac.uk/home.php?select_db=SOX2|LRG_719|http://ftp.ebi.ac.uk/pub/databases/lrgex/LRG_719.xml	184429	119790	NA	NA	NA	ENST00000325404.3|NM_003106.4	108	Y	24	801	P48431	SOX2_HUMAN	Transcription factor SOX-2	SOX2	317	34310	Nucleus speckle {ECO:0000250|UniProtKB:Q05066}. Cytoplasm {ECO:0000250|UniProtKB:Q05738}. Nucleus {ECO:0000250|UniProtKB:Q05738}. Note=Acetylation contributes to its nuclear localization and deacetylation by HDAC3 induces a cytoplasmic delocalization (By similarity). Colocalizes in the nucleus with ZNF208 isoform KRAB-O and tyrosine hydroxylase (TH) (By similarity). Colocalizes with SOX6 in speckles. Colocalizes with CAML in the nucleus (By similarity). Nuclear import is facilitated by XPO4, a protein that usually acts as a nuclear export signal receptor (By similarity). {ECO:0000250|UniProtKB:Q05066, ECO:0000250|UniProtKB:Q05738}.	2511	0.058185	0.113318	-0.534767	-0.666685	0	0	0
HGNC:11199	SOX3	SRY-box transcription factor 3	Pathway-annotated	X	Xq27.1	NA	NA	PHP	panhypopituitarism|SRY (sex determining region Y)-box 3|SRY-box 3	SRY-box transcription factors	757	6658	ENSG00000134595	OTTHUMG00000022544	uc004fbd.2	NA	NM_005634	CCDS14669	15800844	MGI:98365	RGD:1591839	Global Variome shared LOVD|https://databases.lovd.nl/shared/genes/SOX3	313430	138386	NA	NA	NA	ENST00000370536.5|NM_005634.3	24	Y	4	70	P41225	SOX3_HUMAN	Transcription factor SOX-3	SOX3	446	45210	Nucleus.	2084	0	0	-0.240111	-0.46741	0	0	0
HGNC:11200	SOX4	SRY-box transcription factor 4	Pathway-annotated	6	6p22.3	NA	NA	NA	SRY (sex determining region Y)-box 4|SRY-box 4	SRY-box transcription factors	757	6659	ENSG00000124766	OTTHUMG00000016101	uc003ndi.4	AF070669	NM_003107	CCDS4547	8268656|9730625	MGI:98366	RGD:1309488	NA	184430	NA	NA	NA	NA	ENST00000244745.4|NM_003107.3	138	Y	8	260	Q06945	SOX4_HUMAN	Transcription factor SOX-4	SOX4	474	47263	Nucleus {ECO:0000255|PROSITE-ProRule:PRU00267, ECO:0000269|PubMed:16631117}.	4868	7.53289	28.7899	-0.123568	1.515	15.3	14.2	16.4
HGNC:11201	SOX5	SRY-box transcription factor 5	Pathway-annotated	12	12p12.1	L-SOX5|MGC35153	NA	NA	SRY (sex determining region Y)-box 5|SRY-box 5	SRY-box transcription factors	757	6660	ENSG00000134532	OTTHUMG00000169026	uc058lyf.1	AB081589	NM_006940	CCDS41761|CCDS8699|CCDS58217|CCDS81672|CCDS58216	8812465	MGI:98367	RGD:620471	NA	604975	317704	NA	NA	NA	ENST00000451604.7|NM_006940.6	37	Y	4	103	P35711	SOX5_HUMAN	Transcription factor SOX-5	SOX5	763	84026	Nucleus {ECO:0000250|UniProtKB:P35710}.	1033040	0.339699	0.618926	-0.851228	-0.774844	1.8	1.7	1.7
HGNC:16421	SOX6	SRY-box transcription factor 6	Pathway-annotated	11	11p15.2	NA	NA	NA	SRY (sex determining region Y)-box 6|SRY-box 6	SRY-box transcription factors|MicroRNA protein coding host genes	757|1691	55553	ENSG00000110693	OTTHUMG00000165876	uc001mmg.3	AF309034	NM_033326	CCDS91447|CCDS7821|CCDS53604	11255018	MGI:98368	RGD:1309000	NA	607257	NA	NA	NA	NA	ENST00000683767.1|NM_001367873.1	33	Y	7	110	P35712	SOX6_HUMAN	Transcription factor SOX-6	SOX6	828	91921	Nucleus {ECO:0000255|PROSITE-ProRule:PRU00267, ECO:0000269|PubMed:16442531}. Cytoplasm {ECO:0000250|UniProtKB:P40645}.	773142	2.80073	3.25589	1.34872	0.924915	11.3	10.6	10.6
HGNC:18196	SOX7	SRY-box transcription factor 7	Pathway-annotated	8	8p23.1	NA	NA	NA	SRY (sex determining region Y)-box 7|SRY-box 7	SRY-box transcription factors	757	83595	ENSG00000171056	OTTHUMG00000090585	uc003wtf.5	AJ409320	NM_031439	CCDS5977	11691915	MGI:98369	RGD:1310038	NA	612202	471136	NA	NA	NA	ENST00000304501.2|NM_031439.4	34	Y	6	66	Q9BT81	SOX7_HUMAN	Transcription factor SOX-7	SOX7	388	42197	Nucleus {ECO:0000255|PROSITE-ProRule:PRU00267}. Cytoplasm {ECO:0000269|PubMed:18819930}.	6743	4.35199	5.32663	-0.157585	-0.328163	1.4	1.3	5
HGNC:11203	SOX8	SRY-box transcription factor 8	Pathway-annotated	16	16p13.3	NA	NA	NA	SRY (sex determining region Y)-box 8|SRY-box 8	SRY-box transcription factors	757	30812	ENSG00000005513	OTTHUMG00000122101	uc002ckn.3	AF164104	NM_014587	CCDS10428	10662550|10684944	MGI:98370	RGD:1309072	NA	605923	NA	NA	NA	NA	ENST00000293894.4|NM_014587.5	26	Y	3	43	P57073	SOX8_HUMAN	Transcription factor SOX-8	SOX8	446	47314	Nucleus {ECO:0000255|PROSITE-ProRule:PRU00267}.	5535	0.602458	1.48462	-0.364946	-0.523063	0.1	0.1	0.7
HGNC:11204	SOX9	SRY-box transcription factor 9	Pathway-annotated	17	17q24.3	SRA1	NA	CMD1|CMPD1	campomelic dysplasia, autosomal sex-reversal|SRY (sex determining region Y)-box 9|SRY-box 9	SRY-box transcription factors	757	6662	ENSG00000125398	OTTHUMG00000166300	uc002jiw.4	S74506	NM_000346	CCDS11689	8348155	MGI:98371	RGD:620474	NA	608160	119792	NA	NA	NA	ENST00000245479.3|NM_000346.4	146	Y	22	551	P48436	SOX9_HUMAN	Transcription factor SOX-9	SOX9	509	56137	Nucleus {ECO:0000255|PROSITE-ProRule:PRU00267, ECO:0000269|PubMed:8640233}.	5396	12.6364	15.6931	0.0511542	-0.11048	6	5.9	12.3
HGNC:11190	SOX10	SRY-box transcription factor 10	Pathway-annotated	22	22q13.1	DOM|WS4|WS2E|SOX-10	dominant megacolon, mouse, human homolog of	NA	SRY (sex determining region Y)-box 10|SRY-box 10	SRY-box transcription factors	757	6663	ENSG00000100146	OTTHUMG00000149913	uc003auo.2	NA	NM_006941	CCDS13964	9462749|10441344|12944398	MGI:98358	RGD:3735	Inherited Peripheral Neuropathies Mutation Database|http://www.molgen.ua.ac.be/CMTMutations/|Global Variome shared LOVD|https://databases.lovd.nl/shared/genes/SOX10|LRG_271|http://ftp.ebi.ac.uk/pub/databases/lrgex/LRG_271.xml	602229	119786	NA	NA	NA	ENST00000396884.8|NM_006941.4	51	Y	5	226	P56693	SOX10_HUMAN	Transcription factor SOX-10	SOX10	466	49911	Cytoplasm {ECO:0000269|PubMed:12138193}. Nucleus {ECO:0000269|PubMed:12138193}. Mitochondrion outer membrane {ECO:0000250|UniProtKB:Q04888}; Peripheral membrane protein {ECO:0000250|UniProtKB:Q04888}; Cytoplasmic side {ECO:0000250|UniProtKB:Q04888}.	16736	NA	NA	NA	NA	0.1	0.1	0.5
HGNC:11191	SOX11	SRY-box transcription factor 11	Pathway-annotated	2	2p25.2	NA	SRY-related HMG-box gene 11	NA	SRY (sex determining region Y)-box 11|SRY-box 11	SRY-box transcription factors	757	6664	ENSG00000176887	OTTHUMG00000090333	uc002qyj.3	NA	NM_003108	CCDS1654	8666406|12637543	MGI:98359	RGD:69351	NA	600898	406000	NA	NA	NA	ENST00000322002.5|NM_003108.4	44	Y	2	140	P35716	SOX11_HUMAN	Transcription factor SOX-11	SOX11	441	46679	Nucleus {ECO:0000255|PROSITE-ProRule:PRU00267, ECO:0000269|PubMed:24886874, ECO:0000269|PubMed:35938035}.	9001	0.0121779	0.035915	-0.372652	-0.517484	0	0	0
HGNC:11198	SOX12	SRY-box transcription factor 12	Pathway-annotated	20	20p13	NA	NA	SOX22	SRY (sex determining region Y)-box 22|SRY (sex determining region Y)-box 12|SRY-box 12	SRY-box transcription factors	757	6666	ENSG00000177732	OTTHUMG00000031623	uc002wdh.5	U35612	NM_006943	CCDS12995	9215677	MGI:98360	RGD:1586313	NA	601947	NA	NA	NA	NA	ENST00000342665.5|NM_006943.4	23	Y	0	40	O15370	SOX12_HUMAN	Transcription factor SOX-12 (Protein SOX-22)	SOX12 SOX22	315	34122	Nucleus {ECO:0000255|PROSITE-ProRule:PRU00267, ECO:0000269|PubMed:9215677}.	4672	9.97524	13.3828	0.04183	0.214562	3.8	3.5	10.1
HGNC:11192	SOX13	SRY-box transcription factor 13	Pathway-annotated	1	1q32.1	Sox-13|ICA12|MGC117216	islet cell antibody 12|SRY-related HMG-box gene 13|type 1 diabetes autoantigen	NA	SRY (sex determining region Y)-box 13|SRY-box 13	SRY-box transcription factors	757	9580	ENSG00000143842	OTTHUMG00000036050	uc001ham.4	NA	NM_005686	CCDS44299	10198172	MGI:98361	RGD:1309674	NA	604748	NA	NA	NA	NA	ENST00000367204.6|NM_005686.3	30	Y	4	43	Q9UN79	SOX13_HUMAN	Transcription factor SOX-13 (Islet cell antigen 12) (SRY (Sex determining region Y)-box 13) (Type 1 diabetes autoantigen ICA12)	SOX13	622	69228	Nucleus {ECO:0000255|PROSITE-ProRule:PRU00267}. Cytoplasm {ECO:0000269|PubMed:10871192}.	54628	13.3867	16.581	-0.0882833	-0.174345	15.3	14	30.5
HGNC:11193	SOX14	SRY-box transcription factor 14	Pathway-annotated	3	3q22.3	SOX28	HMG box transcription factor SOX-14	NA	SRY (sex determining region Y)-box 14|SRY-box 14	SRY-box transcription factors	757	8403	ENSG00000168875	OTTHUMG00000159757	uc003erm.3	AJ006230	NM_004189	CCDS3094	9925951	MGI:98362	RGD:1309654	NA	604747	NA	NA	NA	NA	ENST00000306087.3|NM_004189.4	9	Y	0	27	O95416	SOX14_HUMAN	Transcription factor SOX-14 (Protein SOX-28)	SOX14 SOX28	240	26485	Nucleus {ECO:0000255|PROSITE-ProRule:PRU00267}.	2019	0	0	0.110091	-0.227652	0	0	0
HGNC:11196	SOX15	SRY-box transcription factor 15	Pathway-annotated	17	17p13.1	SOX27|SOX26	NA	SOX20	SRY (sex determining region Y)-box 20|SRY (sex determining region Y)-box 15|SRY-box 15	SRY-box transcription factors	757	6665	ENSG00000129194	OTTHUMG00000178146	uc002ghz.2	AJ006222	NM_006942	CCDS32549	8978787|9730625	MGI:98363	RGD:1312022	NA	601297	NA	NA	NA	NA	ENST00000250055.3|NM_006942.2	15	Y	0	35	O60248	SOX15_HUMAN	Protein SOX-15 (Protein SOX-12) (Protein SOX-20)	SOX15 SOX12 SOX20 SOX26 SOX27	233	25251	Nucleus {ECO:0000255|PROSITE-ProRule:PRU00267}.	1916	1.25751	1.63285	-0.463835	-0.598618	0.5	0.4	1.7
HGNC:18122	SOX17	SRY-box transcription factor 17	Pathway-annotated	8	8q11.23	NA	NA	NA	SRY (sex determining region Y)-box 17|SRY-box 17	SRY-box transcription factors	757	64321	ENSG00000164736	OTTHUMG00000164377	uc003xsb.5	AB073988	NM_022454	CCDS6159	11786926	MGI:107543	RGD:1305371	NA	610928	289375	NA	NA	NA	ENST00000297316.5|NM_022454.4	62	Y	12	108	Q9H6I2	SOX17_HUMAN	Transcription factor SOX-17	SOX17	414	44117	Nucleus {ECO:0000255|PROSITE-ProRule:PRU00267}.	2957	2.15312	7.73453	-0.409785	-0.192833	2	1.8	5.4
HGNC:11194	SOX18	SRY-box transcription factor 18	Pathway-annotated	20	20q13.33	NA	NA	NA	SRY (sex determining region Y)-box 18|SRY-box 18	SRY-box transcription factors	757	54345	ENSG00000203883	OTTHUMG00000033017	uc002yhs.4	AB033888	NM_018419	CCDS13552	10807548	MGI:103559	RGD:1311718	NA	601618	119788	NA	NA	NA	ENST00000340356.9|NM_018419.3	17	Y	0	70	P35713	SOX18_HUMAN	Transcription factor SOX-18	SOX18	384	40891	Nucleus {ECO:0000255|PROSITE-ProRule:PRU00267}.	2057	19.1779	33.2383	0.164674	0.554759	4.5	4	20.8
HGNC:11197	SOX21	SRY-box transcription factor 21	Pathway-annotated	13	13q32.1	SOX25	NA	NA	SRY (sex determining region Y)-box 21|SRY-box 21	SRY-box transcription factors	757	11166	ENSG00000125285	OTTHUMG00000017209	uc001vma.4	AF107044	NM_007084	CCDS9473	10441749	MGI:2654070	RGD:1304724	NA	604974	NA	NA	NA	NA	ENST00000376945.4|NM_007084.4	20	Y	1	30	Q9Y651	SOX21_HUMAN	Transcription factor SOX-21 (SOX-A)	SOX21 SOX25 SOXA	276	28580	Nucleus {ECO:0000255|PROSITE-ProRule:PRU00267}.	2923	0	0.00775563	-0.350674	-0.541769	0	0	0
HGNC:30635	SOX30	SRY-box transcription factor 30	Pathway-annotated	5	5q33.3	NA	NA	NA	SRY (sex determining region Y)-box 30|SRY-box 30	SRY-box transcription factors	757	11063	ENSG00000039600	OTTHUMG00000130247	uc003lxb.1	AB022083	NM_007017	CCDS78080|CCDS4339|CCDS4340	15019997|11678506	MGI:1341157	RGD:1586382	NA	606698	NA	NA	NA	NA	ENST00000265007.11|NM_178424.2	7	Y	0	35	O94993	SOX30_HUMAN	Transcription factor SOX-30	SOX30	753	81854	Nucleus {ECO:0000269|PubMed:10359848, ECO:0000269|PubMed:29739711}. Cytoplasm {ECO:0000269|PubMed:29739711}. Note=Enriched at the chromocenter. {ECO:0000250|UniProtKB:Q8CGW4}.	45801	0.0685946	0.177539	0.292233	-0.0969048	0.1	0.1	0.1
HGNC:11205	SP1	Sp1 transcription factor	Pathway-annotated	12	12q13.13	NA	specificity protein 1	NA	NA	Zinc fingers C2H2-type|Sp transcription factors	28|755	6667	ENSG00000185591	OTTHUMG00000170047	uc001scw.4	J03133	NM_001251825	CCDS8857|CCDS44898	1662663	MGI:98372	RGD:3738	NA	189906	NA	NA	NA	NA	ENST00000327443.9|NM_138473.3	192	Y	300	1307	P08047	SP1_HUMAN	Transcription factor Sp1	SP1 TSFP1	785	80693	Nucleus. Cytoplasm. Note=Nuclear location is governed by glycosylated/phosphorylated states. Insulin promotes nuclear location, while glucagon favors cytoplasmic location.	36270	18.3709	25.053	-0.483363	-0.179339	20.4	19	20.1
HGNC:11207	SP2	Sp2 transcription factor	Pathway-annotated	17	17q21.32	KIAA0048	NA	NA	NA	Zinc fingers C2H2-type|Sp transcription factors	28|755	6668	ENSG00000167182	OTTHUMG00000150196	uc002imk.3	NA	NM_003110	CCDS11521	1341900|9730617	MGI:1926162	RGD:1592078	NA	601801	NA	NA	NA	NA	ENST00000376741.5|NM_003110.6	15	Y	102	50	Q02086	SP2_HUMAN	Transcription factor Sp2	SP2 KIAA0048	613	64900	Nucleus.	32807	10.6433	15.4558	-1.05044	-0.364741	9.8	8.9	12.1
HGNC:11208	SP3	Sp3 transcription factor	Pathway-annotated	2	2q31.1	SPR-2	NA	NA	NA	Zinc fingers C2H2-type|Sp transcription factors	28|755	6670	ENSG00000172845	OTTHUMG00000132333	uc002uig.3	M97191	NM_003111	CCDS2254|CCDS46452	1341900|1454515	MGI:1277166	RGD:1583765	NA	601804	NA	NA	NA	NA	ENST00000310015.12|NM_003111.5	56	Y	202	224	Q02447	SP3_HUMAN	Transcription factor Sp3 (SPR-2)	SP3	781	81925	Nucleus. Nucleus, PML body. Note=Localizes to the nuclear periphery and in nuclear dots when sumoylated. Some localization in PML nuclear bodies.	84523	8.53191	13.1824	-1.1138	-0.679962	30.3	28.6	28.6
HGNC:11209	SP4	Sp4 transcription factor	Pathway-annotated	7	7p15.3	SPR-1|HF1B|MGC130008|MGC130009	NA	NA	NA	Zinc fingers C2H2-type|Sp transcription factors|MicroRNA protein coding host genes	28|755|1691	6671	ENSG00000105866	OTTHUMG00000094801	uc003sva.4	NA	NM_003112	CCDS94063|CCDS5373	1454515	MGI:107595	RGD:3741	NA	600540	NA	NA	NA	NA	ENST00000222584.8|NM_003112.5	20	Y	69	60	Q02446	SP4_HUMAN	Transcription factor Sp4 (SPR-1)	SP4	784	81985	Nucleus.	86779	1.05301	2.16534	-1.28014	-0.695449	3	2.8	2.8
HGNC:14529	SP5	Sp5 transcription factor	Pathway-annotated	2	2q31.1	NA	NA	NA	NA	Zinc fingers C2H2-type|Sp transcription factors	28|755	389058	ENSG00000204335	OTTHUMG00000154053	uc002uge.4	NA	NM_001003845	CCDS33322	NA	MGI:1927715	RGD:1308499	NA	609391	NA	NA	NA	NA	ENST00000375281.4|NM_001003845.3	13	Y	26	12	Q6BEB4	SP5_HUMAN	Transcription factor Sp5	SP5	398	41964	Nucleus {ECO:0000250}.	2741	0.245465	0.383334	-0.116854	-0.348152	0.2	0.2	0.2
HGNC:14530	SP6	Sp6 transcription factor	Pathway-annotated	17	17q21.32	KLF14|Epfn	epiprofin	NA	NA	Zinc fingers C2H2-type|Sp transcription factors	28|755	80320	ENSG00000189120	OTTHUMG00000132067	uc002imh.2	NA	NM_199262	CCDS11520	11087666|14551215	MGI:1932575	RGD:1306768	NA	608613	NA	NA	NA	NA	ENST00000536300.2|NM_001258248.2	15	Y	89	19	Q3SY56	SP6_HUMAN	Transcription factor Sp6 (Krueppel-like factor 14)	SP6 KLF14	376	39840	Nucleus {ECO:0000250}.	10966	0.691634	0.915091	0.116877	-0.168646	0.3	0.3	0.9
HGNC:17321	SP7	Sp7 transcription factor	Pathway-annotated	12	12q13.13	osterix|OSX	NA	NA	NA	Zinc fingers C2H2-type|Sp transcription factors	28|755	121340	ENSG00000170374	OTTHUMG00000170031	uc001scv.4	AF477981	NM_001173467	CCDS44897|CCDS73475	11792318	MGI:2153568	RGD:631377	SP7 variant database|https://oi.gene.le.ac.uk/home.php?select_db=SP7	606633	236638	NA	NA	NA	ENST00000536324.4|NM_001173467.3	13	Y	140	93	Q8TDD2	SP7_HUMAN	Transcription factor Sp7 (Zinc finger protein osterix)	SP7 OSX	431	44994	Nucleus {ECO:0000250|UniProtKB:Q8VI67}.	18740	0.00937224	0	-0.224323	-0.499247	0	0	0
HGNC:19196	SP8	Sp8 transcription factor	Pathway-annotated	7	7p21.1	NA	NA	NA	NA	Zinc fingers C2H2-type|Sp transcription factors	28|755	221833	ENSG00000164651	OTTHUMG00000094788	uc022aak.3	NA	NM_182700	CCDS5372|CCDS43555	NA	MGI:2443471	RGD:1307619	NA	608306	471138	NA	NA	NA	ENST00000418710.3|NM_182700.6	9	Y	160	15	Q8IXZ3	SP8_HUMAN	Transcription factor Sp8 (Specificity protein 8)	SP8	490	48674	Nucleus {ECO:0000305}.	4607	0	0	0.0566498	-0.26424	0	0	0
HGNC:30690	SP9	Sp9 transcription factor	Pathway-annotated	2	2q31.1	ZNF990	zinc finger protein 990	NA	Sp9 transcription factor homolog (mouse)	Zinc fingers C2H2-type|Sp transcription factors	28|755	100131390	ENSG00000217236	OTTHUMG00000150371	uc010zem.2	NA	NM_001145250	CCDS46453	NA	MGI:3574660	RGD:1559457	NA	NA	NA	NA	NA	NA	ENST00000394967.3|NM_001145250.2	4	Y	289	5	P0CG40	SP9_HUMAN	Transcription factor Sp9	SP9	484	48915	Nucleus {ECO:0000305}.	3546	0	0	-0.182188	-0.427755	0	0	0
HGNC:11206	SP100	SP100 nuclear antigen	Pathway-annotated	2	2q37.1	NA	NA	NA	nuclear antigen Sp100	PHD finger proteins|Bromodomain containing	88|1232	6672	ENSG00000067066	OTTHUMG00000133203	uc002vqu.2	AF056322	NM_003113	CCDS56170|CCDS56172|CCDS2477|CCDS42832|CCDS56171|CCDS56173	2258622|8695863	MGI:109561	RGD:1359550	NA	604585	NA	NA	objectId:2777	NA	ENST00000340126.9|NM_001080391.2	71	Y	12	118	P23497	SP100_HUMAN	Nuclear autoantigen Sp-100 (Nuclear dot-associated Sp100 protein) (Speckled 100 kDa)	SP100	879	100417	Nucleus {ECO:0000269|PubMed:25593309}. Nucleus, PML body {ECO:0000269|PubMed:27211601}. Nucleus, nuclear body {ECO:0000269|PubMed:17245429}. Cytoplasm {ECO:0000269|PubMed:17245429}. Note=Differences in the subnuclear localization of the different isoforms seem to exist and may also be cell cycle- and interferon-dependent. Accumulates in the cytoplasm upon FAS activation. {ECO:0000269|PubMed:17245429}.; [Isoform Sp100-C]: Nucleus {ECO:0000269|PubMed:11313457}. Note=Forms a reticulate or track-like nuclear pattern with denser concentrations at the nuclear lamina and surrounding the nucleoli, a pattern reminiscent of heterochromatin-rich regions according to PubMed:11313457.	129664	12.4907	20.7349	-0.3224	-0.0146461	33.7	32.2	44.6
HGNC:5401	SP110	SP110 nuclear body protein	Pathway-annotated	2	2q37.1	NA	NA	IFI41|IFI75	interferon-induced protein 41, 30kD	PHD finger proteins|Minor histocompatibility antigens|Bromodomain containing	88|870|1232	3431	ENSG00000135899	OTTHUMG00000133204	uc002vqg.5	L22343	NM_080424	CCDS2474|CCDS54435|CCDS2476|CCDS2475	7693701|10388521	MGI:1923364	RGD:1310173	SP110base: Mutation registry for Hepatic veno-occlusive disease with immunodeficiency syndrome (VODI)|http://structure.bmc.lu.se/idbase/SP110base/|LRG_109|http://ftp.ebi.ac.uk/pub/databases/lrgex/LRG_109.xml	604457	119797	NA	objectId:2778	NA	ENST00000258381.11|NM_080424.4	56	Y	0	68	Q9HB58	SP110_HUMAN	Sp110 nuclear body protein (Interferon-induced protein 41/75) (Speckled 110 kDa) (Transcriptional coactivator Sp110)	SP110	689	78396	Nucleus {ECO:0000255|PROSITE-ProRule:PRU00185, ECO:0000255|PROSITE-ProRule:PRU00747, ECO:0000269|PubMed:10913195, ECO:0000269|PubMed:25593309}. Note=Found in the nuclear body. {ECO:0000269|PubMed:10913195}.	60543	4.52849	8.74675	-0.353706	-0.143516	8.2	7.6	11.5
HGNC:17133	SP140	SP140 nuclear body protein	Pathway-annotated	2	2q37.1	LYSP100-B|LYSP100-A	NA	NA	NA	PHD finger proteins|Bromodomain containing	88|1232	11262	ENSG00000079263	OTTHUMG00000153670	uc002vql.4	U63420	NM_007237	CCDS42831|CCDS63151|CCDS63150|CCDS63149|CCDS33392	8695863|8910577|12368356	MGI:3702467	RGD:1306355	NA	608602	NA	NA	objectId:2779	NA	ENST00000392045.8|NM_007237.5	15	Y	0	31	Q13342	SP140_HUMAN	Nuclear body protein SP140 (Lymphoid-restricted homolog of Sp100) (LYSp100) (Nuclear autoantigen Sp-140) (Speckled 140 kDa)	SP140 LYSP100	867	98223	Nucleus {ECO:0000269|PubMed:25593309, ECO:0000269|PubMed:8695863, ECO:0000269|PubMed:8910577}. Nucleus, PML body {ECO:0000269|PubMed:8695863, ECO:0000269|PubMed:8910577}. Cytoplasm {ECO:0000269|PubMed:8695863}. Note=Localized to nuclear structures termed LANDS, for LYSp100-associated nuclear domains. LANDS are globular, electron-dense structures most often found in the nucleoplasm, but also found at the nuclear membrane and in the cytoplasm, suggesting that these structures may traffic between the cytoplasm and the nucleus (PubMed:8695863). Also colocalizes with PML in a subset of PML nuclear bodies (PubMed:8910577). {ECO:0000269|PubMed:8695863, ECO:0000269|PubMed:8910577}.	110105	0.29136	0.489387	0.101183	-0.208146	0.5	0.4	0.9
HGNC:25105	SP140L	SP140 nuclear body protein like	Pathway-annotated	2	2q37.1	NA	NA	NA	SP140 nuclear body protein-like	PHD finger proteins|Bromodomain containing	88|1232	93349	ENSG00000185404	OTTHUMG00000153730	uc010fxm.2	BC004921	NM_138402	CCDS46538|CCDS77537|CCDS77536	26347895	MGI:3702467	NA	NA	617747	NA	NA	objectId:2780	NA	ENST00000415673.7|NM_138402.6	15	Y	0	14	Q9H930	SP14L_HUMAN	Nuclear body protein SP140-like protein	SP140L	580	67005	NA	76548	4.4202	9.95921	-0.30673	0.343612	4.4	3.9	9.3
HGNC:11210	SPA17	sperm autoantigenic protein 17	Pathway-annotated	11	11q24.2	SP17|CT22	cancer/testis antigen 22	NA	NA	NA	NA	53340	ENSG00000064199	OTTHUMG00000165927	uc058ird.1	AF334735	NM_017425	CCDS8450	8688458|34256050	MGI:1333778	RGD:620154	NA	608621	NA	NA	NA	NA	ENST00000227135.7|NM_017425.4	24	Y	0	44	Q15506	SP17_HUMAN	Sperm surface protein Sp17 (Cancer/testis antigen 22) (CT22) (Sp17-1) (Sperm autoantigenic protein 17) (Sperm protein 17)	SPA17 SP17	151	17406	Membrane {ECO:0000305}; Peripheral membrane protein {ECO:0000305}.	23674	1.26556	1.7823	0.35789	0.0489764	4.5	4.3	11.3
HGNC:27244	SPAAR	small regulatory polypeptide of amino acid response	Pathway-annotated	9	9p13.3	SPAR	small regulatory polypeptide of amino acids response	LINC00961	long intergenic non-protein coding RNA 961	NA	NA	158376	ENSG00000235387	OTTHUMG00000019887	NA	NA	NM_001348107	CCDS94407	28024296|34946813	MGI:1918656	RGD:41374908	NA	617627	NA	NA	NA	NA	ENST00000443779.3|NM_001348107.3	3	Y	0	19	A0A1B0GVQ0	SPAR_HUMAN	Small regulatory polypeptide of amino acid response	SPAAR LINC00961 SPAR	90	9632	Late endosome membrane {ECO:0000269|PubMed:28024296}; Single-pass membrane protein {ECO:0000305|PubMed:28024296}. Lysosome membrane {ECO:0000269|PubMed:28024296}; Single-pass membrane protein {ECO:0000305|PubMed:28024296}.	27663	2.37102	4.70389	0.523456	0.839838	1.8	1.6	4.1
HGNC:14967	SPACA1	sperm acrosome associated 1	Pathway-annotated	6	6q15	SAMP32	NA	NA	NA	NA	NA	81833	ENSG00000118434	OTTHUMG00000015183	uc003pmn.3	AF203447	NM_030960	CCDS5014	NA	MGI:1914902	RGD:1560284	NA	612739	NA	NA	NA	NA	ENST00000237201.2|NM_030960.3	3	Y	0	17	Q9HBV2	SACA1_HUMAN	Sperm acrosome membrane-associated protein 1 (Sperm acrosomal membrane-associated protein 32)	SPACA1 SAMP32	294	32143	Cytoplasmic vesicle, secretory vesicle, acrosome inner membrane {ECO:0000269|PubMed:11870081}; Single-pass type I membrane protein {ECO:0000305}. Note=Primarily found in the equatorial segment of the acrosome (PubMed:11870081). The tyrosine phosphorylated protein localizes to a smaller region within the equatorial segment (By similarity). Also expressed weakly in the principal segment (PubMed:11870081). {ECO:0000250|UniProtKB:D5K8A9, ECO:0000269|PubMed:11870081}.	18997	0.0774589	0.0245889	0.304413	-0.0989938	0.1	0	0.1
HGNC:16260	SPACA3	sperm acrosome associated 3	Pathway-annotated	17	17q11.2	ALLP17|SLLP1|LYC3|LYZL3|CT54	cancer/testis antigen 54|sperm lyzozyme-like acrosomal protein 1	NA	NA	Lysozymes, c-type	1174	124912	ENSG00000141316	OTTHUMG00000132886	uc002hhs.2	AF216311|AF099029	NM_173847	CCDS11275|CCDS82105	12606493	MGI:1922872	RGD:1306684	NA	612749	NA	NA	NA	NA	ENST00000269053.8|NM_173847.5	4	Y	0	14	Q8IXA5	SACA3_HUMAN	Sperm acrosome membrane-associated protein 3 (Cancer/testis antigen 54) (CT54) (Lysozyme-like acrosomal sperm-specific secretory protein ALLP-17) (Lysozyme-like protein 3) (Sperm lysozyme-like protein 1) (Sperm protein reactive with antisperm antibodies) (Sperm protein reactive with ASA) [Cleaved into: Sperm acrosome membrane-associated protein 3, membrane form; Sperm acrosome membrane-associated protein 3, processed form]	SPACA3 LYC3 LYZL3 SLLP1 SPRASA UNQ424/PRO862	215	23431	[Isoform 1]: Cytoplasmic vesicle, secretory vesicle, acrosome membrane {ECO:0000305}; Single-pass type II membrane protein {ECO:0000305}. Note=Anterior acrosome in non-capacitated spermatozoa and retained in the equatorial segment and in the luminal face of both the inner and outer acrosomal membranes following capacitation and the acrosome reaction. {ECO:0000250}.; [Isoform 2]: Secreted {ECO:0000305}.	27501	0.0329966	0	0.292725	-0.103989	0	0	0
HGNC:16441	SPACA4	sperm acrosome associated 4	Pathway-annotated	19	19q13.33	SAMP14	NA	NA	NA	LY6/PLAUR domain containing	1226	171169	ENSG00000177202	OTTHUMG00000183316	uc002pjo.3	NA	NM_133498	CCDS12725	12788941|30190407	MGI:1916613	RGD:1587464	NA	609932	NA	NA	NA	NA	ENST00000321762.3|NM_133498.3	7	Y	3	11	Q8TDM5	SACA4_HUMAN	Sperm acrosome membrane-associated protein 4 (Sperm acrosomal membrane-associated protein 14)	SPACA4 SAMP14 UNQ3046/PRO9862	124	13004	Cell membrane {ECO:0000269|PubMed:12788941}; Lipid-anchor, GPI-anchor {ECO:0000269|PubMed:12788941}. Cytoplasmic vesicle, secretory vesicle, acrosome {ECO:0000269|PubMed:12788941}. Note=Expressed in acrosomal matrix and outer and inner acrosomal membranes. {ECO:0000269|PubMed:12788941}.	972	0.0793392	0.179069	0.277848	-0.109865	0	0	0.1
HGNC:31353	SPACA5	sperm acrosome associated 5	Pathway-annotated	X	Xp11.23	SLLP2|LYZL5|LYC5|UNQ6288|dJ54B20.3|PNPK6288	Sperm Lysozyme-Like Protein 2	NA	NA	Lysozymes, c-type|Proteins encoded by multiple genes	1174|2293	389852	ENSG00000171489	OTTHUMG00000021459	uc004diu.5	AY358844	NM_205856	CCDS14286	16382448	MGI:2685564	RGD:1584964	NA	300593	NA	NA	NA	NA	ENST00000376940.4|NM_001394298.1	NA	Y	0	3	Q96QH8	LYZL5_HUMAN	Sperm acrosome-associated protein 5 (EC 3.2.1.17) (Lysozyme-like protein 5) (Sperm-specific lysozyme-like protein X) (SLLP-X)	SPACA5 LYZL5 SPACA5A UNQ6288/PRO20753; SPACA5B	159	17896	Secreted {ECO:0000305}.	5397	0	0	0.295596	-0.10065	0.1	0.1	0.1
HGNC:19142	SPACA5B	sperm acrosome associated 5B	Pathway-orphan	X	Xp11.23	LYZL5B	NA	NA	NA	Lysozymes, c-type|Proteins encoded by multiple genes	1174|2293	729201	ENSG00000171478	OTTHUMG00000021465	uc064ywr.1	NA	NM_001079900	CCDS35238	16382448	MGI:2685564	NA	NA	NA	NA	NA	NA	NA	ENST00000304270.6|NM_001079900.2	NA	N	0	4	Q96QH8	LYZL5_HUMAN	Sperm acrosome-associated protein 5 (EC 3.2.1.17) (Lysozyme-like protein 5) (Sperm-specific lysozyme-like protein X) (SLLP-X)	SPACA5 LYZL5 SPACA5A UNQ6288/PRO20753; SPACA5B	159	17896	Secreted {ECO:0000305}.	1994	0	0	0.295596	-0.10065	0	0	0
HGNC:27113	SPACA6	sperm acrosome associated 6	Pathway-annotated	19	19q13.41	LET7EH	sperm acrosome associated 6|Let-7e host	NCRNA00085|LINC00085|SPACA6P	non-protein coding RNA 85|long intergenic non-protein coding RNA 85|sperm acrosome associated 6, pseudogene	MicroRNA protein coding host genes	1691	147650	ENSG00000182310	OTTHUMG00000177373	NA	AY358799|BC041134	NM_001316972	CCDS82386	24275887|23044541	MGI:1922452	RGD:1588836	NA	618945	NA	NA	NA	NA	ENST00000637797.2|NM_001316972.2	5	Y	0	11	W5XKT8	SACA6_HUMAN	Sperm acrosome membrane-associated protein 6 (BACHELOR-like protein)	SPACA6 SPACA6P UNQ2487/PRO5774	324	36333	Cytoplasmic vesicle, secretory vesicle, acrosome membrane {ECO:0000269|PubMed:32210282}; Single-pass type I membrane protein {ECO:0000255}.	24041	9.99509	15.1531	-0.290396	-0.0291305	0.2	0.1	0.2
HGNC:29575	SPACA7	sperm acrosome associated 7	Pathway-annotated	13	13q34	NA	NA	C13orf28	chromosome 13 open reading frame 28	NA	NA	122258	ENSG00000153498	OTTHUMG00000017365	uc001vsd.3	BC016750	NM_145248	CCDS9524	22495889	MGI:1925884	RGD:1597409	NA	NA	NA	NA	NA	NA	ENST00000283550.8|NM_145248.5	6	Y	0	8	Q96KW9	SPAC7_HUMAN	Sperm acrosome-associated protein 7	SPACA7 C13orf28	195	21466	Secreted {ECO:0000250|UniProtKB:Q9D2S4}. Cytoplasmic vesicle, secretory vesicle, acrosome {ECO:0000269|PubMed:22495889}. Cytoplasmic vesicle, secretory vesicle, acrosome lumen {ECO:0000250|UniProtKB:Q9D2S4}. Note=Localized in perinuclear pro-acrosomal granules in round spermatides. Localized between the inner and outer acrosomal membranes (matrix or lumen) in spermatozoa. Secreted during acrosome exocytosis. {ECO:0000250|UniProtKB:Q9D2S4}.	58334	0	0.0193404	0.295486	-0.0995955	0	0	0
HGNC:1367	SPACA9	sperm acrosome associated 9	Pathway-annotated	9	9q34.13	Mast	NA	C9orf9	chromosome 9 open reading frame 9	NA	NA	11092	ENSG00000165698	OTTHUMG00000020847	uc004cby.2	NA	NM_018956	CCDS83434|CCDS6955	24256100|36191189	MGI:1917237	RGD:727909	NA	618552	NA	NA	NA	NA	ENST00000356311.10|NM_001316897.2	13	Y	0	23	Q96E40	SACA9_HUMAN	Sperm acrosome-associated protein 9	SPACA9 C9orf9	222	25166	Cytoplasm {ECO:0000250|UniProtKB:Q7TPM5}. Cytoplasmic vesicle, secretory vesicle, acrosome {ECO:0000250|UniProtKB:Q7TPM5}. Cytoplasm, cytoskeleton, cilium basal body {ECO:0000250|UniProtKB:Q7TPM5}. Cell projection, cilium, flagellum {ECO:0000250|UniProtKB:Q7TPM5}. Nucleus {ECO:0000250|UniProtKB:Q4V8P4}. Cytoplasm, cytoskeleton, cilium axoneme {ECO:0000269|PubMed:36191189}. Note=In caudal sperms localizes onto sperm head. Is also present on midpiece and principle piece of sperm tails. Acrosome and sperm tail localization is regulated by Y-chromosome. {ECO:0000250|UniProtKB:Q7TPM5}.	12174	8.47444	10.7195	0.114825	-0.0826731	6.8	6.3	11.9
HGNC:22135	SPACDR	sperm acrosome developmental regulator	Pathway-annotated	7	7q22.1	IMAGE:4839025	NA	C7orf61	chromosome 7 open reading frame 61	NA	NA	402573	ENSG00000185955	OTTHUMG00000150234	uc003uuz.1	NA	NM_001004323	CCDS47661	31806366|33108537|31985809	MGI:1926079	RGD:11442159	NA	619782	NA	NA	NA	NA	ENST00000332375.4|NM_001004323.3	NA	Y	0	8	Q8IZ16	SACDR_HUMAN	Sperm acrosome developmental regulator	SPACDR C7orf61	206	23862	Cytoplasmic vesicle, secretory vesicle, acrosome {ECO:0000269|PubMed:31985809}. Note=Detected in acrosome of round spermatids and spermatozoa. {ECO:0000269|PubMed:31985809}.	7640	0.486943	0.592002	0.158727	-0.184752	0.1	0.1	1
HGNC:55808	SPADH	spermadhesin family member	Pathway-orphan	10	10q26.13	NA	NA	NA	NA	NA	NA	112577516	ENSG00000286135	NA	NA	NA	NM_001364461	CCDS91369	15922517	NA	NA	NA	NA	NA	NA	NA	NA	ENST00000652090.1|NM_001364461.3	NA	N	0	2	A0A494C103	SPADH_HUMAN	CUB domain-containing protein	SPADH	137	15323	NA	6644	NA	NA	NA	NA	0	0	0
HGNC:11212	SPAG1	sperm associated antigen 1	Pathway-annotated	8	8q22.2	SP75|FLJ32920|HSD-3.8|TPIS|CT140|CILD28|DNAAF13	dynein axonemal assembly factor 13	NA	NA	Tetratricopeptide repeat domain containing|Axonemal dynein assembly factors|R2SP complex	769|1627|2007	6674	ENSG00000104450	OTTHUMG00000164706	uc003yjh.3	AF311312	NM_172218	CCDS34930	16368546|24055112	MGI:1349387	RGD:1310702	NA	603395	367631	NA	NA	NA	ENST00000388798.7|NM_003114.5	33	Y	1	43	Q07617	SPAG1_HUMAN	Sperm-associated antigen 1 (HSD-3.8) (Infertility-related sperm protein Spag-1)	SPAG1	926	103639	Cytoplasm {ECO:0000269|PubMed:11517287, ECO:0000269|PubMed:16983343}. Dynein axonemal particle {ECO:0000305}. Note=Colocalizes with tubulin.	101372	1.99852	3.38548	-0.469253	-0.18343	3.4	3.1	3.1
HGNC:11214	SPAG4	sperm associated antigen 4	Pathway-annotated	20	20q11.22	SUN4|CT127	acrosomal protein ACR55|Sad1 and UNC84 domain containing 4|cancer/testis antigen 127	NA	NA	SUN family	1968	6676	ENSG00000061656	OTTHUMG00000032352	uc002xdb.2	AF043344	NM_003116	CCDS13259|CCDS93032	9691178|10373309	MGI:2444120	RGD:620151	NA	603038	NA	NA	NA	NA	ENST00000374273.8|NM_003116.3	24	Y	0	18	Q9NPE6	SPAG4_HUMAN	Sperm-associated antigen 4 protein (Outer dense fiber-associated protein SPAG4) (SUN domain-containing protein 4)	SPAG4 SUN4	437	48165	Membrane {ECO:0000305}; Multi-pass membrane protein {ECO:0000305}. Cytoplasm, cytoskeleton {ECO:0000250|UniProtKB:O55034}. Cytoplasm, cytoskeleton, flagellum axoneme {ECO:0000250|UniProtKB:O55034}. Nucleus envelope {ECO:0000250|UniProtKB:Q9JJF2}. Nucleus inner membrane {ECO:0000250|UniProtKB:Q9JJF2}. Note=In spermatids, it is localized in the transient manchette and in the axoneme of elongating spermatids and epididymal sperm (By similarity). Colocalized with SEPT12 at the nuclear periphery in round spermatids, at sperm neck in elongated spermatids and at midpiece regions in ejaculated spermatozoa (PubMed:25775403). {ECO:0000250|UniProtKB:O55034, ECO:0000269|PubMed:25775403}.	5265	3.50494	3.45031	0.193272	-0.176	1.8	1.6	4.9
HGNC:13452	SPAG5	sperm associated antigen 5	Pathway-annotated	17	17q11.2	DEEPEST|MAP126|hMAP126	mitotic spindle coiled-coil related protein|astrin|mitotic spindle associated protein p126	NA	NA	NA	NA	10615	ENSG00000076382	OTTHUMG00000166586	uc002hbq.4	AF063308	NM_006461	CCDS32594	11549262	MGI:1927470	RGD:620152	NA	615562	NA	NA	NA	NA	ENST00000321765.10|NM_006461.4	74	Y	0	115	Q96R06	SPAG5_HUMAN	Sperm-associated antigen 5 (Astrin) (Deepest) (Mitotic spindle-associated protein p126) (MAP126)	SPAG5	1193	134422	Cytoplasm {ECO:0000269|PubMed:27462074}. Cytoplasm, cytoskeleton {ECO:0000269|PubMed:27462074}. Cytoplasm, cytoskeleton, spindle {ECO:0000269|PubMed:27462074}. Cytoplasm, cytoskeleton, spindle pole {ECO:0000269|PubMed:27462074}. Chromosome, centromere, kinetochore {ECO:0000269|PubMed:27462074}. Midbody. Cytoplasm, cytoskeleton, microtubule organizing center, centrosome. Cytoplasmic granule. Cytoplasm, cytoskeleton, microtubule organizing center, centrosome, centriolar satellite {ECO:0000269|PubMed:26297806}. Note=Colocalizes with PCM1 at centriolar satellites throughout the cell cycle (PubMed:26297806). In a punctate pattern in interphase cells. During mitosis, detected at spindle poles during prophase, throughout the spindle in metaphase and anaphase, and at midzone microtubules in anaphase and telophase (PubMed:27462074). Efficient targeting to the mitotic spindle may depend upon phosphorylation by GSK3B. Detected on kinetochores of chromosomes that have congressed. The astrin (SPAG5)-kinastrin (SKAP) complex localizes to the microtubule plus ends (By similarity). In non-mitotic non-stressed cells, shows a microtubuli pattern. In arsenite-stressed cells, accumulates in stress granules. {ECO:0000250, ECO:0000269|PubMed:26297806, ECO:0000269|PubMed:27462074}.	21460	21.0463	8.30103	1.33033	-0.0287824	25	24.1	36.7
HGNC:11215	SPAG6	sperm associated antigen 6	Pathway-annotated	10	10p12.2	Repro-SA-1|PF16|CT141|FAP194|CFAP194	axoneme central apparatus protein	NA	NA	Armadillo repeat containing|Cilia and flagella associated	409|1491	9576	ENSG00000077327	OTTHUMG00000017808	uc001iri.4	AF079363	NM_001253854	CCDS73072|CCDS7140|CCDS7139|CCDS58071	10493827|24071998	MGI:3040687	RGD:1305616	NA	605730	NA	NA	NA	NA	ENST00000376624.8|NM_012443.4	30	Y	0	39	O75602	SPAG6_HUMAN	Sperm-associated antigen 6 (Protein PF16 homolog) (Repro-SA-1) (Sperm flagellar protein)	SPAG6 PF16	509	55476	Cytoplasm, cytoskeleton {ECO:0000269|PubMed:10493827}. Cell projection, cilium, flagellum {ECO:0000269|PubMed:10493827}. Cytoplasm, cytoskeleton, cilium axoneme {ECO:0000250|UniProtKB:Q9JLI7}. Note=Associated with microtubules. Detected on the sperm flagellum (PubMed:10493827). Localizes in the cilium axoneme in a SPEF1-dependent manner (By similarity). {ECO:0000250|UniProtKB:Q9JLI7, ECO:0000269|PubMed:10493827}.	108779	0.230219	0.234069	0.249608	-0.131834	0.4	0.3	0.3
HGNC:11216	SPAG7	sperm associated antigen 7	Pathway-annotated	17	17p13.2	FSA-1|ACRP|MGC20134	NA	NA	NA	NA	NA	9552	ENSG00000091640	OTTHUMG00000177733	uc002gae.4	AF047437	NM_004890	CCDS42240	9653160	MGI:107380	RGD:1305473	NA	610056	NA	NA	NA	NA	ENST00000206020.8|NM_004890.3	12	Y	0	30	O75391	SPAG7_HUMAN	Sperm-associated antigen 7	SPAG7	227	26034	Nucleus {ECO:0000305}.	8591	32.359	46.5131	-0.235702	0.832147	50.7	47.8	81.8
HGNC:14105	SPAG8	sperm associated antigen 8	Pathway-annotated	9	9p13.3	hSMP-1|HSD-1|BS-84|SPAG3|CT142	NA	NA	NA	NA	NA	26206	ENSG00000137098	OTTHUMG00000019875	uc003zye.4	U12978	NM_012436	CCDS43798|CCDS6592	10500252|8788182	MGI:3056295	RGD:1307079	NA	605731	NA	NA	NA	NA	ENST00000396638.7|NM_001039592.2	7	Y	0	24	Q99932	SPAG8_HUMAN	Sperm-associated antigen 8 (HSD-1) (Sperm membrane protein 1) (SMP-1) (Sperm membrane protein BS-84)	SPAG8	485	51139	Cytoplasm {ECO:0000250|UniProtKB:Q3V0Q6}. Nucleus {ECO:0000250|UniProtKB:Q3V0Q6}. Cytoplasmic vesicle, secretory vesicle, acrosome {ECO:0000269|PubMed:15014887, ECO:0000269|PubMed:17187156, ECO:0000269|PubMed:8788182}. Cytoplasm, cytoskeleton, microtubule organizing center {ECO:0000269|PubMed:19548270}. Cytoplasm, cytoskeleton, spindle {ECO:0000269|PubMed:19548270}. Cytoplasm, cytoskeleton, cilium axoneme {ECO:0000269|PubMed:36191189}. Note=In mature sperm cells, detected in the acrosomal region of the head and in the middle piece of the tail (By similarity). Localized to the nucleus and cytoplasm of spermatocytes and round spermatids while, in elongating spermatids, expressed in the cytoplasm but not in the nucleus (By similarity). During the cell cycle, localized on the microtubule-organizing center (MTOC) during prophase. In metaphase, extends along spindle microtubules. In anaphase, detected on the astral microtubules and mid-zone. In telophase, remains at the mid-zone. After cytokinesis, returns to the MTOC (PubMed:19548270). Microtubule inner protein (MIP) part of the dynein-decorated doublet microtubules (DMTs) in cilia axoneme (By similarity). {ECO:0000250|UniProtKB:E1BNS6, ECO:0000250|UniProtKB:Q3V0Q6, ECO:0000269|PubMed:19548270}.	4227	2.47529	3.71027	-0.114485	-0.207712	0.2	0.1	0.6
HGNC:14524	SPAG9	sperm associated antigen 9	Pathway-annotated	17	17q21.33	HSS|SYD1|KIAA0516|MGC14967|MGC74461|MGC117291|JLP|PHET|HLC4|FLJ13450|FLJ14006|FLJ26141|FLJ34602|CT89|JIP4|JIP-4|PIG6	sperm surface protein|JNK/SAPK-associated protein|JNK interacting protein|sperm specific protein|c-Jun NH2-terminal kinase-associated leucine zipper protein|Max-binding protein|JNK-associated leucine-zipper protein|HLC-4 protein|lung cancer oncogene 4|proliferation-inducing gene 6|cancer/testis antigen 89	NA	NA	NA	NA	9043	ENSG00000008294	OTTHUMG00000162316	uc002itb.4	AB011088	NM_003971	CCDS58577|CCDS11577|CCDS45740|CCDS58578	9480848|11106729	MGI:1918084	RGD:1311289	NA	605430	NA	NA	NA	NA	ENST00000262013.12|NM_001130528.3	46	Y	5	130	O60271	JIP4_HUMAN	C-Jun-amino-terminal kinase-interacting protein 4 (JIP-4) (JNK-interacting protein 4) (Cancer/testis antigen 89) (CT89) (Human lung cancer oncogene 6 protein) (HLC-6) (JNK-associated leucine-zipper protein) (JLP) (Mitogen-activated protein kinase 8-interacting protein 4) (Proliferation-inducing protein 6) (Protein highly expressed in testis) (PHET) (Sperm surface protein) (Sperm-associated antigen 9) (Sperm-specific protein) (Sunday driver 1)	SPAG9 HSS KIAA0516 MAPK8IP4 SYD1 HLC6	1321	146205	Cytoplasm {ECO:0000250|UniProtKB:Q58A65}. Cytoplasm, perinuclear region {ECO:0000250|UniProtKB:Q58A65}. Lysosome membrane {ECO:0000269|PubMed:29146937}. Note=Perinuclear distribution in response to stress signals such as UV radiation. {ECO:0000250|UniProtKB:Q58A65}.; [Isoform 5]: Cytoplasmic vesicle, secretory vesicle, acrosome {ECO:0000269|PubMed:15693750}. Note=Associated with the plasma membrane of the acrosomal compartment and also localizes in the acrosome matrix. {ECO:0000269|PubMed:15693750}.	158694	14.9747	20.3966	-1.50215	-0.979512	34.1	31.9	31.9
HGNC:33342	SPAG11A	sperm associated antigen 11A	Pathway-annotated	8	8p23.1	HE2|EDDM2A	epididymal protein 2A	NA	NA	NA	NA	653423	ENSG00000178287	OTTHUMG00000162440	uc003wrw.4	NA	NM_001081552	CCDS94257|CCDS87575|CCDS43700	NA	NA	RGD:2324475	NA	NA	NA	NA	NA	NA	ENST00000642566.2|NM_001395484.1	1	Y	0	7	Q6PDA7	SG11A_HUMAN	Sperm-associated antigen 11A (Antimicrobial-like protein Bin-1b) (Human epididymis-specific protein 2) (He2) (Protein EP2) (Sperm antigen HE2)	SPAG11A BIN1B EP2 HE2	123	13842	Secreted {ECO:0000305}.	20991	0	0	NA	NA	0	0	0
HGNC:14534	SPAG11B	sperm associated antigen 11B	Pathway-annotated	8	8p23.1	HE2|EP2|EP2C|EP2D|EDDM2B	epididymal protein 2B	NA	NA	NA	NA	10407	ENSG00000164871	OTTHUMG00000129219	uc003wrm.4	AF168616	NM_058202|NM_058200|NM_058201|NM_016512|NM_058203|NM_058206|NM_058207	CCDS5966|CCDS5964|CCDS5967|CCDS47774|CCDS5965	8167223|1693137	MGI:3647173	RGD:1562239	NA	606560	NA	NA	ligandId:10542	NA	ENST00000398462.7|NM_058201.4	7	Y	0	17	Q08648	SG11B_HUMAN	Sperm-associated antigen 11B (Human epididymis-specific protein 2) (He2) (Protein EP2) (Sperm antigen HE2)	SPAG11B EP2 HE2	103	11431	Secreted {ECO:0000305}.	20990	0	0	0.295596	-0.10065	0	0	0
HGNC:23225	SPAG16	sperm associated antigen 16	Pathway-annotated	2	2q34	PF20|FLJ22724|DKFZp666P1710|WDR29	NA	NA	NA	WD repeat domain containing|MicroRNA protein coding host genes	362|1691	79582	ENSG00000144451	OTTHUMG00000133015	uc002veq.5	AF310672	NM_024532	CCDS2396|CCDS46508	12391165|11867345	MGI:1913972	RGD:1565062	NA	612173	NA	NA	NA	NA	ENST00000331683.10|NM_024532.5	12	Y	0	24	Q8N0X2	SPG16_HUMAN	Sperm-associated antigen 16 protein (Pf20 protein homolog)	SPAG16 PF20	631	70818	Cytoplasm {ECO:0000250|UniProtKB:Q8K450}. Cytoplasm, cytoskeleton, flagellum axoneme {ECO:0000250|UniProtKB:Q8K450}. Cytoplasm, cytoskeleton, cilium axoneme {ECO:0000250|UniProtKB:Q8K450}. Cell projection, cilium, flagellum {ECO:0000250|UniProtKB:Q8K450}. Note=Detected on the sperm flagellum axoneme. Detected in the central apparatus of the axoneme. Colocalizes with SPAG6 on microtubules (By similarity). {ECO:0000250|UniProtKB:Q8K450}.	1126112	2.68817	4.76064	-0.772074	0.0486834	29.4	28.3	28.3
HGNC:26620	SPAG17	sperm associated antigen 17	Pathway-annotated	1	1p12	FLJ34497|PF6|RP4-776P7.2|CT143	NA	NA	NA	NA	NA	200162	ENSG00000155761	OTTHUMG00000012198	uc001ehk.3	NA	NM_206996	CCDS899	NA	MGI:1921612	RGD:1592218	NA	616554	NA	NA	NA	NA	ENST00000336338.10|NM_206996.4	3	Y	0	33	Q6Q759	SPG17_HUMAN	Sperm-associated antigen 17 (Projection protein PF6 homolog)	SPAG17	2223	251742	Cytoplasm {ECO:0000250|UniProtKB:Q5S003}. Cytoplasm, cytoskeleton, flagellum axoneme {ECO:0000250|UniProtKB:Q5S003}. Cytoplasmic vesicle, secretory vesicle, acrosome {ECO:0000250|UniProtKB:Q5S003}. Golgi apparatus {ECO:0000250|UniProtKB:Q5S003}. Cytoplasm, cytoskeleton {ECO:0000250|UniProtKB:Q5S003}. Note=Detected in the cytoplasm of round spermatids and in condensing spermatids. Localized to the central pair of the sperm flagellar axoneme. Colocalizes with SPAG6 on microtubules (By similarity). Localizes to the manchette in elongating spermatids (By similarity). {ECO:0000250|UniProtKB:Q5S003}.	231638	1.25684	2.20875	0.554826	0.324249	0.9	0.9	2.4
HGNC:11217	SPAM1	sperm adhesion molecule 1	Pathway-annotated	7	7q31.32	HYAL5|PH-20|SPAG15	PH-20 hyaluronidase	NA	sperm adhesion molecule 1 (PH-20 hyaluronidase, zona pellucida binding)	Hyaluronidases	1448	6677	ENSG00000106304	OTTHUMG00000157284	uc003vle.4	L13781	NM_001174044	CCDS5790|CCDS5791	8282124|8575780	MGI:109335|MGI:1921718	RGD:620547	NA	600930	NA	NA	NA	NA	ENST00000682466.1|NM_153189.3	17	Y	7	26	P38567	HYALP_HUMAN	Hyaluronidase PH-20 (Hyal-PH20) (EC 3.2.1.35) (Hyaluronoglucosaminidase PH-20) (Sperm adhesion molecule 1) (Sperm surface protein PH-20)	SPAM1 HYAL3 PH20	509	57848	Cell membrane; Lipid-anchor, GPI-anchor.	46177	0	0	0.29375	-0.101914	0	0	0
HGNC:11218	SPANXA1	sperm protein associated with the nucleus, X-linked, family member A1	Pathway-annotated	X	Xq27.2	NAP-X|SPAN-Xa|SPAN-Xb|CT11.1	cancer/testis antigen family 11, member 1	SPANX	sperm protein associated with the nucleus, X chromosome, family member A1	SPANX family|Proteins encoded by multiple genes	1834|2293	30014	ENSG00000198021	OTTHUMG00000022564	uc065bkj.1	AF098306	NM_013453	CCDS14674	10906052	NA	NA	NA	300305	NA	NA	NA	NA	ENST00000370519.4|NM_013453.3	18	Y	0	25	Q9NS26	SPNXA_HUMAN	Sperm protein associated with the nucleus on the X chromosome A (Cancer/testis antigen 11.1) (CT11.1) (Nuclear-associated protein SPAN-Xa) (SPAN-X) (SPANX-A) (SPANX family member A)	SPANXA1 SPANXA; SPANXA2	97	11038	Cytoplasm {ECO:0000269|PubMed:10906052}. Nucleus {ECO:0000269|PubMed:10906052}. Note=Associated with nuclear craters.	1064	0	0	0.295596	-0.10065	0	0	0
HGNC:14328	SPANXA2	SPANX family member A2	Pathway-annotated	X	Xq27.2	NA	NA	SPANX	SPANX family, member A2	SPANX family|Proteins encoded by multiple genes	1834|2293	728712	ENSG00000203926	OTTHUMG00000022565	uc004fbo.4	NA	NM_145662	CCDS44007	NA	NA	NA	NA	300493	NA	NA	NA	NA	ENST00000370518.4|NM_145662.4	3	N	0	18	Q9NS26	SPNXA_HUMAN	Sperm protein associated with the nucleus on the X chromosome A (Cancer/testis antigen 11.1) (CT11.1) (Nuclear-associated protein SPAN-Xa) (SPAN-X) (SPANX-A) (SPANX family member A)	SPANXA1 SPANXA; SPANXA2	97	11038	Cytoplasm {ECO:0000269|PubMed:10906052}. Nucleus {ECO:0000269|PubMed:10906052}. Note=Associated with nuclear craters.	1054	0	0	0.295596	-0.10065	0	0	0
HGNC:14329	SPANXB1	SPANX family member B1	Pathway-annotated	X	Xq27.1	CT11.2	cancer/testis antigen family 11, member 2	SPANXB2|SPANXF1|SPANXF2	SPANX family, member B2|SPANX family, member F1|SPANX family, member F2|SPANX family, member B1	SPANX family	1834	728695	ENSG00000227234	OTTHUMG00000022554	uc004fbi.3	NA	NM_032461	CCDS44006	NA	NA	NA	NA	300669	NA	NA	NA	NA	ENST00000449283.2|NM_032461.4	8	Y	0	21	Q9NS25	SPNXB_HUMAN	Sperm protein associated with the nucleus on the X chromosome B1 (Cancer/testis antigen 11.2) (CT11.2) (Nuclear-associated protein SPAN-Xb) (SPANX-B) (SPANX family member B1) (SPANX family member F1)	SPANXB1 SPANXB SPANXB2 SPANXF1	103	11840	Cytoplasm {ECO:0000269|PubMed:10906052}. Nucleus {ECO:0000269|PubMed:10906052}. Note=Associated with nuclear craters.	1112	0	0.531778	0.294008	-0.0682613	0.1	0	0.3
HGNC:14331	SPANXC	SPANX family member C	Pathway-annotated	X	Xq27.2	CTp11|CT11.3	cancer/testis antigen family 11, member 3	NA	SPANX family, member C	SPANX family	1834	64663	ENSG00000198573	OTTHUMG00000022556	uc033exl.2	AJ238277	NM_022661	CCDS14673	10626816	NA	NA	NA	300330	NA	NA	NA	NA	ENST00000358993.3|NM_022661.4	4	Y	0	24	Q9NY87	SPNXC_HUMAN	Sperm protein associated with the nucleus on the X chromosome C (Cancer/testis antigen 11.3) (CT11.3) (Cancer/testis-associated protein CTp11) (Nuclear-associated protein SPAN-Xc) (SPANX-C) (SPANX family member C)	SPANXC	97	10982	Cytoplasm {ECO:0000269|PubMed:10626816}. Nucleus {ECO:0000269|PubMed:10626816}. Note=Associated with nuclear craters.	1054	0	0	0.295596	-0.10065	0	0	0
HGNC:14332	SPANXD	SPANX family member D	Pathway-annotated	X	Xq27.2	CT11.4	cancer/testis antigen family 11, member 4	SPANXE	SPANX family, member E|SPANX family, member D	SPANX family	1834	64648	ENSG00000196406	OTTHUMG00000022563	uc004fbq.5	AJ457791	NM_032417	CCDS14675	NA	NA	NA	NA	300670	NA	NA	NA	NA	ENST00000370515.3|NM_032417.4	3	Y	0	15	Q9BXN6	SPNXD_HUMAN	Sperm protein associated with the nucleus on the X chromosome D (Cancer/testis antigen 11.4) (CT11.4) (Nuclear-associated protein SPAN-Xd) (SPANX-D) (SPANX family member D)	SPANXD SPANXE	97	11029	Cytoplasm {ECO:0000250}. Nucleus {ECO:0000250}. Note=Associated with nuclear craters. {ECO:0000250}.	1328	0	0	0.295596	-0.10065	0	0	0
HGNC:33174	SPANXN1	SPANX family member N1	Pathway-annotated	X	Xq27.3	SPANX-N1|CT11.6	cancer/testis antigen family 11, member 6	NA	SPANX family, member N1	SPANX family	1834	494118	ENSG00000203923	OTTHUMG00000022593	uc004fcb.3	NA	NM_001009614	CCDS35421	14973187|17012309	NA	NA	Global Variome shared LOVD|https://databases.lovd.nl/shared/genes/SPANXN1	300664	NA	NA	NA	NA	ENST00000370493.4|NM_001009614.3	3	N	0	2	Q5VSR9	SPXN1_HUMAN	Sperm protein associated with the nucleus on the X chromosome N1 (Nuclear-associated protein SPAN-Xn1) (SPANX-N1) (SPANX family member N1)	SPANXN1	72	8263	NA	8705	0	0	0.295596	-0.10065	0	0	0
HGNC:33175	SPANXN2	SPANX family member N2	Pathway-annotated	X	Xq27.3	SPANX-N2|CT11.7	cancer/testis antigen family 11, member 7	NA	SPANX family, member N2	SPANX family	1834	494119	ENSG00000268988	OTTHUMG00000022583	uc033exw.1	NA	NM_001009615	CCDS35419	14973187|17012309	NA	NA	NA	300665	NA	NA	NA	NA	ENST00000598475.2|NM_001009615.3	NA	Y	0	4	Q5MJ10	SPXN2_HUMAN	Sperm protein associated with the nucleus on the X chromosome N2 (Nuclear-associated protein SPAN-Xn2) (SPANX-N2) (SPANX family member N2)	SPANXN2	180	19917	NA	8797	0	0	0.295596	-0.10065	0	0	0
HGNC:33176	SPANXN3	SPANX family member N3	Pathway-annotated	X	Xq27.3	SPANX-N3|CT11.8	cancer/testis antigen family 11, member 8	NA	SPANX family, member N3	SPANX family	1834	139067	ENSG00000189252	OTTHUMG00000022582	uc004fbw.4	NA	NM_001009609	CCDS35418	14973187|17012309	NA	NA	NA	300666	NA	NA	NA	NA	ENST00000370503.2|NM_001009609.4	NA	Y	0	9	Q5MJ09	SPXN3_HUMAN	Sperm protein associated with the nucleus on the X chromosome N3 (Nuclear-associated protein SPAN-Xn3) (SPANX-N3) (SPANX family member N3)	SPANXN3	141	15580	NA	8740	0	0	0.295596	-0.10065	0	0	0
HGNC:33177	SPANXN4	SPANX family member N4	Pathway-orphan	X	Xq27.3	SPANX-N4|CT11.9	cancer/testis antigen family 11, member 9	NA	SPANX family, member N4	SPANX family	1834	441525	ENSG00000189326	OTTHUMG00000022575	uc004fbv.4	DQ336126	NM_001009613	CCDS48178	14973187|17012309	NA	NA	Global Variome shared LOVD|https://databases.lovd.nl/shared/genes/SPANXN4	300667	NA	NA	NA	NA	ENST00000446864.2|NM_001009613.4	NA	N	0	5	Q5MJ08	SPXN4_HUMAN	Sperm protein associated with the nucleus on the X chromosome N4 (Nuclear-associated protein SPAN-Xn4) (SPANX-N4) (SPANX family member N4)	SPANXN4	99	11168	NA	8774	0	0	0.295596	-0.10065	0	0	0
HGNC:33178	SPANXN5	SPANX family member N5	Pathway-orphan	X	Xp11.22	SPANX-N5|CT11.10	cancer/testis antigen family 11, member 10	NA	SPANX family, member N5	SPANX family	1834	494197	ENSG00000204363	OTTHUMG00000021590	uc004drc.2	NA	NM_001009616	CCDS35295	14973187|17012309	NA	NA	NA	300668	NA	NA	NA	NA	ENST00000375511.4|NM_001009616.4	NA	N	0	4	Q5MJ07	SPXN5_HUMAN	Sperm protein associated with the nucleus on the X chromosome N5 (Nuclear-associated protein SPAN-Xn5) (SPANX-N5) (SPANX family member N5)	SPANXN5	72	8277	NA	1283	0	0	0.295596	-0.10065	0	0	0
HGNC:11219	SPARC	secreted protein acidic and cysteine rich	Pathway-annotated	5	5q33.1	ONT|BM-40	cysteine-rich protein|secreted protein acidic and rich in cysteine	ON	osteonectin	SPARC family|Secretory calcium-binding phosphoprotein family	1278|2245	6678	ENSG00000113140	OTTHUMG00000130122	uc003lui.5	NA	NM_003118	CCDS4318	2838412|3410046	MGI:98373	RGD:3742	NA	182120	434708	NA	NA	NA	ENST00000231061.9|NM_003118.4	155	Y	21	379	P09486	SPRC_HUMAN	SPARC (Basement-membrane protein 40) (BM-40) (Osteonectin) (ON) (Secreted protein acidic and rich in cysteine)	SPARC ON	303	34632	Secreted, extracellular space, extracellular matrix, basement membrane {ECO:0000269|PubMed:2306517, ECO:0000269|PubMed:3400777, ECO:0000269|PubMed:7495300, ECO:0000269|PubMed:9457905}. Note=In or around the basement membrane.	25879	214.063	175.631	-0.414537	-0.655381	177.4	169.4	169.4
HGNC:11220	SPARCL1	SPARC like 1	Pathway-annotated	4	4q22.1	MAST9	hevin	NA	SPARC-like 1 (mast9, hevin)	SPARC family|Secretory calcium-binding phosphoprotein family	1278|2245	8404	ENSG00000152583	OTTHUMG00000130605	uc003hqs.5	X86693	NM_001128310	CCDS77939|CCDS3622	8488563|7600298|16844696	MGI:108110	RGD:2531	NA	606041	NA	NA	NA	NA	ENST00000282470.11|NM_004684.6	61	Y	4	65	Q14515	SPRL1_HUMAN	SPARC-like protein 1 (High endothelial venule protein) (Hevin) (MAST 9)	SPARCL1	664	75208	Secreted, extracellular space, extracellular matrix {ECO:0000250}.	57726	42.1329	35.4943	-0.949856	-0.964016	73.9	69.9	69.9
HGNC:18514	SPART	spartin	Pathway-annotated	13	13q13.3	KIAA0610|TAHCCP1	spartin	SPG20	spastic paraplegia 20 (Troyer syndrome)	NA	NA	23111	ENSG00000133104	OTTHUMG00000016730	uc001uvq.4	AB011182	NM_001142294	CCDS9356	6022528|12134148	MGI:2139806	RGD:1305900	NA	607111	119811	NA	NA	NA	ENST00000438666.7|NM_015087.5	28	Y	2	115	Q8N0X7	SPART_HUMAN	Spartin (Spastic paraplegia 20 protein) (Trans-activated by hepatitis C virus core protein 1)	SPART KIAA0610 SPG20 TAHCCP1	666	72833	Cytoplasm {ECO:0000269|PubMed:19580544}. Midbody {ECO:0000269|PubMed:20719964}. Note=Transiently associated with endosomes (PubMed:19580544). Colocalized with IST1 to the ends of Flemming bodies during cytokinesis (PubMed:20719964). {ECO:0000269|PubMed:19580544, ECO:0000269|PubMed:20719964}.	68542	14.3171	18.3906	-0.794627	-0.600283	48.6	46.7	46.7
HGNC:11233	SPAST	spastin	Pathway-annotated	2	2p22.3	FSP2|ADPSP|KIAA1083	NA	SPG4	spastic paraplegia 4 (autosomal dominant; spastin)	AAA ATPases	413	6683	ENSG00000021574	OTTHUMG00000128455	uc002roc.4	AJ246001	NM_199436	CCDS86830|CCDS1779|CCDS1778|CCDS92732	10493830|10610178	MGI:1858896	RGD:1308494	ALSOD, the Amyotrophic Lateral Sclerosis Online Genetic Database|http://alsod.iop.kcl.ac.uk/|LRG_714|http://ftp.ebi.ac.uk/pub/databases/lrgex/LRG_714.xml	604277	119801	NA	NA	NA	ENST00000315285.9|NM_014946.4	27	Y	7	234	Q9UBP0	SPAST_HUMAN	Spastin (EC 5.6.1.1) (Spastic paraplegia 4 protein)	SPAST ADPSP FSP2 KIAA1083 SPG4	616	67197	Membrane {ECO:0000255|HAMAP-Rule:MF_03021, ECO:0000269|PubMed:19000169}; Peripheral membrane protein {ECO:0000255|HAMAP-Rule:MF_03021, ECO:0000305|PubMed:20200447}. Endoplasmic reticulum {ECO:0000255|HAMAP-Rule:MF_03021, ECO:0000269|PubMed:16602018}. Midbody {ECO:0000255|HAMAP-Rule:MF_03021, ECO:0000269|PubMed:18997780, ECO:0000269|PubMed:21310966, ECO:0000269|PubMed:25390646}. Cytoplasm, cytoskeleton, microtubule organizing center, centrosome {ECO:0000255|HAMAP-Rule:MF_03021, ECO:0000269|PubMed:15269182, ECO:0000269|PubMed:15891913, ECO:0000269|PubMed:25390646}. Cytoplasm, cytoskeleton {ECO:0000255|HAMAP-Rule:MF_03021, ECO:0000269|PubMed:15716377, ECO:0000269|PubMed:17389232, ECO:0000269|PubMed:18410514, ECO:0000269|PubMed:19000169, ECO:0000269|PubMed:20200447}. Cytoplasm, perinuclear region {ECO:0000255|HAMAP-Rule:MF_03021, ECO:0000269|PubMed:11809724, ECO:0000269|PubMed:15147984, ECO:0000269|PubMed:15269182, ECO:0000269|PubMed:15537668}. Nucleus {ECO:0000255|HAMAP-Rule:MF_03021, ECO:0000269|PubMed:15147984, ECO:0000269|PubMed:15269182, ECO:0000269|PubMed:16026783}. Cytoplasm, cytoskeleton, spindle {ECO:0000255|HAMAP-Rule:MF_03021, ECO:0000269|PubMed:15269182}. Cytoplasm {ECO:0000255|HAMAP-Rule:MF_03021, ECO:0000269|PubMed:16026783, ECO:0000269|PubMed:20200447}. Cell projection, axon {ECO:0000269|PubMed:15269182}. Note=Forms an intramembrane hairpin-like structure in the membrane (PubMed:20200447). Localization to the centrosome is independent of microtubules (PubMed:15891913). Localizes to the midbody of dividing cells, and this requires CHMP1B (PubMed:18997780). Enriched in the distal axons and branches of postmitotic neurons (PubMed:15269182). Mainly nuclear in interphase cells and becomes associated with the centrosomes, spindle microtubules, midzone and finally the midbody during cell division (PubMed:15269182). {ECO:0000255|HAMAP-Rule:MF_03021, ECO:0000269|PubMed:15269182, ECO:0000269|PubMed:15891913, ECO:0000269|PubMed:18997780, ECO:0000305|PubMed:20200447}.; [Isoform 1]: Endoplasmic reticulum membrane {ECO:0000269|PubMed:19000169, ECO:0000269|PubMed:23969831}; Peripheral membrane protein {ECO:0000305|PubMed:20200447}. Nucleus membrane {ECO:0000269|PubMed:26040712}. Lipid droplet {ECO:0000269|PubMed:25875445}. Cytoplasm, cytoskeleton {ECO:0000269|PubMed:19000169, ECO:0000269|PubMed:20200447}. Endosome {ECO:0000269|PubMed:23897888}. Note=Forms an intramembrane hairpin-like structure in the membrane (PubMed:20200447). Recruited to nuclear membrane by IST1 during late anaphase (PubMed:26040712). Localizes to endoplasmic reticulum tubular network (PubMed:23969831). {ECO:0000269|PubMed:23969831, ECO:0000269|PubMed:26040712, ECO:0000305|PubMed:20200447}.; [Isoform 3]: Cytoplasm {ECO:0000269|PubMed:20200447, ECO:0000269|PubMed:23969831}. Endosome {ECO:0000269|PubMed:19000169, ECO:0000269|PubMed:23897888}. Nucleus membrane {ECO:0000269|PubMed:16026783, ECO:0000269|PubMed:26040712}. Cytoplasm, cytoskeleton, microtubule organizing center, centrosome {ECO:0000269|PubMed:25390646}. Note=Constitutes the main endosomal form (PubMed:19000169). Recruited to nuclear membrane by IST1 during late anaphase (PubMed:26040712). {ECO:0000269|PubMed:19000169, ECO:0000269|PubMed:26040712}.	94081	2.40023	3.94132	-2.16805	-1.31083	6	5.7	5.7
HGNC:14682	SPATA1	spermatogenesis associated 1	Pathway-annotated	1	1p22.3	SP-2	NA	NA	NA	NA	NA	100505741	ENSG00000122432	OTTHUMG00000009924	NA	AF306347	NM_022354	CCDS90993	NA	MGI:1918201	RGD:1359500	NA	NA	NA	NA	NA	NA	ENST00000699524.1|NM_001397487.1	3	N	11	11	Q5VX52	SPAT1_HUMAN	Spermatogenesis-associated protein 1 (Sperm-specific protein SP-2)	SPATA1	459	52946	Cytoplasmic vesicle, secretory vesicle, acrosome {ECO:0000250|UniProtKB:Q9D5R4}.	61079	0.488688	0.81578	0.0648708	0.143706	0	0	0
HGNC:14681	SPATA2	spermatogenesis associated 2	Pathway-annotated	20	20q13.13	KIAA0757|PD1|tamo|PPP1R145	protein phosphatase 1, regulatory subunit 145	NA	NA	Protein phosphatase 1 regulatory subunits	694	9825	ENSG00000158480	OTTHUMG00000032704	uc002xuw.5	AB018300	NM_006038	CCDS13422	NA	MGI:2146885	RGD:620754	NA	607662	471140	NA	NA	NA	ENST00000289431.10|NM_006038.4	19	Y	1	57	Q9UM82	SPAT2_HUMAN	Spermatogenesis-associated protein 2	SPATA2 KIAA0757 PD1	520	58427	Cytoplasm {ECO:0000269|PubMed:10222154, ECO:0000269|PubMed:11079456}. Nucleus {ECO:0000250|UniProtKB:Q66HP6}. Note=Detected in the tubular compartment of the testis and, in the cytoplasm of the Sertoli cells. {ECO:0000269|PubMed:11079456}.	12138	4.88027	6.97996	-0.966439	-0.673346	3.7	3.5	4.9
HGNC:28393	SPATA2L	spermatogenesis associated 2 like	Pathway-annotated	16	16q24.3	MGC26885|tamo	NA	C16orf76	chromosome 16 open reading frame 76	NA	NA	124044	ENSG00000158792	OTTHUMG00000138047	uc002foj.4	AF070574	NM_152339	CCDS10985	8619474	MGI:1926029	RGD:1560840	NA	NA	NA	NA	NA	NA	ENST00000289805.10|NM_152339.4	14	Y	1	18	Q8IUW3	SPA2L_HUMAN	Spermatogenesis-associated protein 2-like protein (SPATA2-like protein)	SPATA2L C16orf76	424	46179	NA	5348	7.91625	9.0405	0.133166	0.0916224	3.4	3.2	10
HGNC:17884	SPATA3	spermatogenesis associated 3	Pathway-annotated	2	2q37.1	TSARG1	NA	NA	NA	NA	NA	130560	ENSG00000173699	OTTHUMG00000133221	uc061tla.1	AY032925	NM_139073	CCDS2481	NA	MGI:1917310	RGD:1308164	NA	619857	NA	NA	NA	NA	ENST00000433428.7|NM_139073.5	4	Y	0	7	Q8NHX4	SPTA3_HUMAN	Spermatogenesis-associated protein 3 (Testis and spermatogenesis cell-related protein 1) (Testis spermatocyte apoptosis-related protein 1)	SPATA3 TSARG1	192	20901	NA	34731	0	0.0125304	0.293456	-0.101464	0	0	0
HGNC:17333	SPATA4	spermatogenesis associated 4	Pathway-annotated	4	4q34.2	TSARG2|SPEF1B|FAP178|CFAP178	NA	NA	NA	Cilia and flagella associated	1491	132851	ENSG00000150628	OTTHUMG00000160788	uc003iuo.2	AY040204	NM_144644	CCDS3826	23604077	MGI:1916531	RGD:1303065	NA	609879	NA	NA	NA	NA	ENST00000280191.7|NM_144644.4	3	Y	0	20	Q8NEY3	SPAT4_HUMAN	Spermatogenesis-associated protein 4 (Testis and spermatogenesis cell-related protein 2) (Testis spermatocyte apoptosis-related gene 2 protein)	SPATA4 TSARG2	305	34751	Nucleus {ECO:0000269|PubMed:15158438}.	11006	0.392296	0.644479	0.31264	-0.0707404	2.2	2.2	2.2
HGNC:18309	SPATA6	spermatogenesis associated 6	Pathway-annotated	1	1p33	SRF1|FLJ10007|SRF-1	spermatogenesis-related factor-1	NA	NA	NA	NA	54558	ENSG00000132122	OTTHUMG00000007794	uc001crr.4	AK000869	NM_019073	CCDS551|CCDS72787|CCDS65535	NA	MGI:1915196	RGD:628657	NA	613947	NA	NA	NA	NA	ENST00000371847.8|NM_019073.4	15	Y	0	19	Q9NWH7	SPAT6_HUMAN	Spermatogenesis-associated protein 6	SPATA6	488	55989	Secreted {ECO:0000250|UniProtKB:Q3U6K5}. Cell projection, cilium, flagellum {ECO:0000250|UniProtKB:Q3U6K5}. Note=Specifically localizes to the segmented columns and the capitulum of the sperm connecting piece. {ECO:0000250|UniProtKB:Q3U6K5}.	176835	3.71298	4.6113	-0.074775	-0.267389	6.2	5.8	5.8
HGNC:25472	SPATA6L	spermatogenesis associated 6 like	Pathway-annotated	9	9p24.2-p24.1	FLJ10058	NA	C9orf68	chromosome 9 open reading frame 68	NA	NA	55064	ENSG00000106686	OTTHUMG00000019469	uc011llz.3	AK000920	NM_017985	CCDS43785|CCDS6453	NA	MGI:1918036	RGD:1310039	NA	NA	NA	NA	NA	NA	ENST00000682582.1|NM_001353486.2	4	Y	0	13	Q8N4H0	SPA6L_HUMAN	Spermatogenesis associated 6-like protein	SPATA6L C9orf68	392	45058	NA	113288	1.21004	2.15993	0.200151	0.157033	1	0.9	2.1
HGNC:20423	SPATA7	spermatogenesis associated 7	Pathway-annotated	14	14q31.3	HSD3	NA	LCA3	Leber congenital amaurosis 3	NA	NA	55812	ENSG00000042317	OTTHUMG00000170744	uc001xwq.5	AF144487	NM_001040428	CCDS32132|CCDS9883	9799089|19268277	MGI:2144877	RGD:621010	NA	609868	178826	NA	NA	NA	ENST00000393545.9|NM_018418.5	15	Y	2	42	Q9P0W8	SPAT7_HUMAN	Spermatogenesis-associated protein 7 (HSD-3.1) (Spermatogenesis-associated protein HSD3)	SPATA7 HSD3	599	67719	Cytoplasm, cytoskeleton, cilium axoneme {ECO:0000269|PubMed:25398945}. Cytoplasm, cytoskeleton, cilium basal body {ECO:0000269|PubMed:25398945}. Cytoplasm, cytoskeleton {ECO:0000269|PubMed:25398945}. Cell projection, cilium, photoreceptor outer segment {ECO:0000250|UniProtKB:Q80VP2}. Note=Localizes to the microtubule network. {ECO:0000269|PubMed:25398945}.	85426	4.73118	5.89952	0.0913346	-0.0955268	9.3	9.1	9.1
HGNC:22988	SPATA9	spermatogenesis associated 9	Pathway-annotated	5	5q15	NYD-SP16|FLJ35906	NA	NA	NA	NA	NA	83890	ENSG00000145757	OTTHUMG00000121169	uc003klj.2	AK093225	NM_031952	CCDS4076	12493713	MGI:1922821	RGD:1308291	NA	608039	NA	NA	NA	NA	ENST00000274432.13|NM_031952.4	3	Y	0	9	Q9BWV2	SPAT9_HUMAN	Spermatogenesis-associated protein 9 (Testis development protein NYD-SP16)	SPATA9	254	28740	Membrane {ECO:0000305}; Single-pass membrane protein {ECO:0000305}.	46530	0.21846	0.369994	0.180455	-0.144053	0.1	0.1	0.1
HGNC:23221	SPATA12	spermatogenesis associated 12	Pathway-annotated	3	3p14.3	NA	NA	NA	NA	NA	NA	353324	ENSG00000186451	OTTHUMG00000158862	uc003dij.1	AY221117	NM_181727	CCDS2879	22981541|17251597	NA	NA	NA	609869	NA	NA	NA	NA	ENST00000334325.2|NM_181727.2	NA	Y	0	10	Q7Z6I5	SPT12_HUMAN	Spermatogenesis-associated protein 12 (Spermatogenesis-related protein 5)	SPATA12 SRG5	190	20418	NA	14768	0.0292052	0.0534044	0.287131	-0.102907	0	0	0
HGNC:23222	SPATA13	spermatogenesis associated 13	Pathway-annotated	13	13q12.12	FLJ31208|ARHGEF29|ASEF2	APC stimulated guanine nucleotide exchange factor 2	NA	NA	Pleckstrin homology domain containing|Dbl family Rho GEFs|MicroRNA protein coding host genes	682|722|1691	221178	ENSG00000182957	OTTHUMG00000016578	uc001upg.4	AK055770	NM_153023	CCDS53857|CCDS66517|CCDS66518|CCDS9305|CCDS73553	NA	MGI:104838	RGD:1307364	NA	613324	NA	NA	NA	NA	ENST00000382108.8|NM_001166271.3	35	Y	9	32	Q96N96	SPT13_HUMAN	Spermatogenesis-associated protein 13 (APC-stimulated guanine nucleotide exchange factor 2) (Asef2)	SPATA13	652	74820	Cytoplasm. Cell projection, filopodium. Cell projection, lamellipodium. Cell projection, ruffle membrane. Note=Accumulates in the lamellipodium and ruffle membrane in response to hepatocyte growth factor (HGF) treatment.	327269	12.5244	23.9186	0.48734	1.25805	15	13.7	21.1
HGNC:29935	SPATA16	spermatogenesis associated 16	Pathway-annotated	3	3q26.31	NYD-SP12	NA	NA	NA	NA	NA	83893	ENSG00000144962	OTTHUMG00000156865	uc003fin.5	AF345909	NM_031955	CCDS3221	12529416|17847006	MGI:1918112	RGD:1563726	NA	609856	181121	NA	NA	NA	ENST00000351008.4|NM_031955.6	2	Y	0	18	Q9BXB7	SPT16_HUMAN	Spermatogenesis-associated protein 16 (Testis development protein NYD-SP12)	SPATA16	569	65263	Golgi apparatus {ECO:0000269|PubMed:12529416}. Cytoplasmic vesicle, secretory vesicle, acrosome {ECO:0000250|UniProtKB:Q8C636}. Note=Shift from Golgi to sperm acrosome. {ECO:0000250|UniProtKB:Q8C636}.	251878	0.0345462	0.0992903	0.299454	-0.0925436	0	0	0
HGNC:25184	SPATA17	spermatogenesis associated 17	Pathway-annotated	1	1q41	IQCH|MOT17|FAP305|CFAP305	IQ motif containing H	NA	NA	Cilia and flagella associated	1491	128153	ENSG00000162814	OTTHUMG00000037875	uc001hlh.2	AK098591	NM_138796	CCDS1519	16395525	MGI:1921967	RGD:1565282	NA	611032	NA	NA	NA	NA	ENST00000366933.5|NM_138796.4	8	Y	1	17	Q96L03	SPT17_HUMAN	Spermatogenesis-associated protein 17	SPATA17	361	43499	Cytoplasm {ECO:0000250}.	240372	0.539246	0.522177	0.418877	-0.0208992	0.7	0.7	0.7
HGNC:29579	SPATA18	spermatogenesis associated 18	Pathway-annotated	4	4q12	FLJ32906	NA	NA	spermatogenesis associated 18 homolog (rat)	NA	NA	132671	ENSG00000163071	OTTHUMG00000128698	uc003gzl.4	BC025396	NM_145263	CCDS3489|CCDS75124	21300779	MGI:1920722	RGD:735208	NA	612814	NA	NA	NA	NA	ENST00000295213.9|NM_145263.4	15	Y	1	30	Q8TC71	MIEAP_HUMAN	Mitochondria-eating protein (Spermatogenesis-associated protein 18)	SPATA18 MIEAP	538	61109	Cytoplasm {ECO:0000269|PubMed:21264228, ECO:0000269|PubMed:22292033}. Mitochondrion outer membrane {ECO:0000269|PubMed:21264228, ECO:0000269|PubMed:22292033}. Note=Localizes to the cytoplasm under normal conditions (PubMed:21264228). Relocalizes to mitochondrion outer membrane following cellular stress. Colocalizes with BNIP3 and BNIP3L at the mitochondrion outer membrane (PubMed:22292033). {ECO:0000269|PubMed:21264228, ECO:0000269|PubMed:22292033}.	45995	4.2513	2.09586	0.344623	-0.221271	5.2	5.1	5.1
HGNC:30614	SPATA19	spermatogenesis associated 19	Pathway-annotated	11	11q25	FLJ25851|spergen1|SPAS1|CT132	spergen 1|cancer/testis antigen 132	NA	NA	NA	NA	219938	ENSG00000166118	OTTHUMG00000167120	uc001qgv.2	AK098717	NM_174927	CCDS8493	12688595|26265198	MGI:1922719	RGD:620628	NA	609805	NA	NA	NA	NA	ENST00000299140.8|NM_174927.3	2	Y	0	15	Q7Z5L4	SPT19_HUMAN	Spermatogenesis-associated protein 19, mitochondrial (Spermatogenic cell-specific gene 1 protein) (Spergen-1)	SPATA19 SPERGEN1	167	19186	Mitochondrion outer membrane {ECO:0000250|UniProtKB:Q9DAQ9}. Mitochondrion {ECO:0000250|UniProtKB:Q9DAQ9}. Cell projection, cilium, flagellum {ECO:0000250|UniProtKB:Q9DAQ9}. Note=Localizes to the midpiece of the sperm flagellum. {ECO:0000250|UniProtKB:Q9DAQ9}.	4907	0	0	0.293673	-0.101967	0	0	0
HGNC:26125	SPATA20	spermatogenesis associated 20	Pathway-annotated	17	17q21.33	FLJ21347|SSP411|Tisp78	hypothetical protein FLJ21347	NA	NA	NA	NA	64847	ENSG00000006282	OTTHUMG00000162162	uc002ird.4	NA	NM_022827	CCDS58564|CCDS11571|CCDS58563	23118872	MGI:2183449	RGD:735087	NA	613939	NA	NA	NA	NA	ENST00000006658.11|NM_022827.4	11	Y	0	23	Q8TB22	SPT20_HUMAN	Spermatogenesis-associated protein 20 (Sperm-specific protein 411) (Ssp411)	SPATA20	786	87899	Secreted {ECO:0000305}.	12794	36.7637	35.9915	-0.063453	-0.365976	11.9	11.4	18.1
HGNC:28026	SPATA21	spermatogenesis associated 21	Pathway-annotated	1	1p36.13	spergen-2|spergen2	NA	NA	NA	EF-hand domain containing	863	374955	ENSG00000187144	OTTHUMG00000002312	uc001ayn.3	NA	NM_198546	CCDS85935|CCDS172	NA	MGI:3607787	RGD:1302954	NA	NA	NA	NA	NA	NA	ENST00000335496.5|NM_198546.1	1	Y	0	3	Q7Z572	SPT21_HUMAN	Spermatogenesis-associated protein 21	SPATA21	469	52207	NA	50307	0.0372594	0.0064517	0.251246	-0.149301	0.1	0	0
HGNC:30705	SPATA22	spermatogenesis associated 22	Pathway-annotated	17	17p13.2	NYD-SP20	NA	NA	NA	NA	NA	84690	ENSG00000141255	OTTHUMG00000177609	uc010vrg.4	AY035868	NM_032598	CCDS54066|CCDS11027|CCDS54067|CCDS82036	28453612	MGI:2685728	RGD:1565378	NA	617673	NA	NA	NA	NA	ENST00000572969.6|NM_001170698.2	5	Y	0	25	Q8NHS9	SPT22_HUMAN	Spermatogenesis-associated protein 22 (Testis development protein NYD-SP20)	SPATA22	363	41318	Chromosome {ECO:0000250|UniProtKB:Q5SV06}. Note=Localizes on meiotic chromosome axes. Accumulates on resected DNA. Localization is dependent on MEIOB. {ECO:0000250|UniProtKB:Q5SV06}.	73833	0.0519761	0.204954	0.285773	-0.0999675	0.4	0.3	0.3
HGNC:27322	SPATA24	spermatogenesis associated 24	Pathway-annotated	5	5q31.2	T6441|CCDC161	coiled-coil domain containing 161	NA	NA	NA	NA	202051	ENSG00000170469	OTTHUMG00000163388	uc003lek.3	AK098740	NM_194296	CCDS47274	16146721	MGI:1918492	RGD:1311742	NA	NA	NA	NA	NA	NA	ENST00000450845.7|NM_194296.2	7	Y	0	17	Q86W54	SPA24_HUMAN	Spermatogenesis-associated protein 24 (Testis protein T6441 homolog)	SPATA24	205	23587	Cytoplasm {ECO:0000269|PubMed:19515240}. Nucleus, nucleolus {ECO:0000269|PubMed:19515240}. Nucleus, nucleoplasm {ECO:0000269|PubMed:19515240}. Note=Associated with chromatin. {ECO:0000250}.	7526	4.01672	5.86715	0.344092	0.0207471	14.6	14.4	14.4
HGNC:16158	SPATA25	spermatogenesis associated 25	Pathway-annotated	20	20q13.12	dJ337O18.8|TSG23	NA	C20orf165	chromosome 20 open reading frame 165	NA	NA	128497	ENSG00000149634	OTTHUMG00000032628	uc002xqf.4	AL008726	NM_080608	CCDS13383	19240080	MGI:1922892	RGD:1564523	NA	618936	NA	NA	NA	NA	ENST00000372519.4|NM_080608.4	1	Y	0	7	Q9BR10	SPT25_HUMAN	Spermatogenesis-associated protein 25 (Testis-specific gene 23 protein)	SPATA25 C20orf165 TSG23	227	23834	Membrane {ECO:0000305}; Single-pass membrane protein {ECO:0000305}.	1131	3.63832	2.71482	0.37116	-0.192653	2.2	2.1	5.4
HGNC:23394	SPATA31A1	SPATA31 subfamily A member 1	Pathway-annotated	9	9p12	DKFZP434B204|C9orf36A	NA	C9orf36|FAM75A1|SPATA31A2|FAM75A2	chromosome 9 open reading frame 36|family with sequence similarity 75, member A1|SPATA31 subfamily A, member 2|family with sequence similarity 75, member A2	NA	NA	647060	ENSG00000204849	OTTHUMG00000013156	uc064tes.1	NA	NM_001085452	CCDS43808	20850414	MGI:1925374	NA	NA	NA	NA	NA	NA	NA	ENST00000377647.6|NM_001085452.4	NA	Y	0	4	Q5TZJ5	S31A1_HUMAN	Spermatogenesis-associated protein 31A1 (Protein FAM75A1)	SPATA31A1 C9orf36 FAM75A1 FAM75A2 SPATA31A2	1347	148561	Membrane {ECO:0000305}; Single-pass membrane protein {ECO:0000305}.	6293	0	0	0.295596	-0.10065	0	0	0
HGNC:32003	SPATA31A3	SPATA31 subfamily A member 3	Pathway-annotated	9	9q21.11	OTTHUMG00000013164|DKFZp434B204	NA	FAM75A3	family with sequence similarity 75, member A3	NA	NA	727830	ENSG00000275969	OTTHUMG00000188260	uc010mmj.5	NA	NM_001083124	CCDS78400	20850414	MGI:1925374	NA	NA	NA	NA	NA	NA	NA	ENST00000428649.5|NM_001083124.1	1	Y	0	5	Q5VYP0	S31A3_HUMAN	Spermatogenesis-associated protein 31A3 (Protein FAM75A3)	SPATA31A3 FAM75A3	1347	148706	Membrane {ECO:0000305}; Single-pass membrane protein {ECO:0000305}.	6246	0	0	0.295596	-0.10065	0	0	0
HGNC:32005	SPATA31A5	SPATA31 subfamily A member 5	Pathway-annotated	9	9q12	OTTHUMG00000013204	NA	FAM75A5	family with sequence similarity 75, member A5	NA	NA	727905	ENSG00000276581	OTTHUMG00000188283	uc004abu.6	NA	NM_001113541	CCDS47970	20850414	MGI:1925374	NA	NA	NA	NA	NA	NA	NA	ENST00000437823.5|NM_001113541.3	NA	Y	0	1	Q5VU36	S31A5_HUMAN	Spermatogenesis-associated protein 31A5 (Protein FAM75A5)	SPATA31A5 FAM75A5	1347	148687	Membrane {ECO:0000305}; Single-pass membrane protein {ECO:0000305}.	6246	0	0	0.295596	-0.10065	0	0	0
HGNC:32006	SPATA31A6	SPATA31 subfamily A member 6	Pathway-annotated	9	9p11.2	OTTHUMG00000013224	NA	FAM75A6	family with sequence similarity 75, member A6	NA	NA	389730	ENSG00000185775	OTTHUMG00000013224	uc033csq.2	NA	NM_001145196	CCDS75837	20850414	MGI:1925374	RGD:727950	NA	NA	NA	NA	NA	NA	ENST00000332857.7|NM_001145196.1	NA	Y	0	1	Q5VVP1	S31A6_HUMAN	Spermatogenesis-associated protein 31A6 (Protein FAM75A6)	SPATA31A6 FAM75A6	1343	147818	Membrane {ECO:0000305}; Single-pass membrane protein {ECO:0000305}.	6228	0	0	0.291642	-0.103357	0	0	0
HGNC:32007	SPATA31A7	SPATA31 subfamily A member 7	Pathway-annotated	9	9q12	NA	NA	FAM75A7|SPATA31A4|FAM75A4	family with sequence similarity 75, member A7|SPATA31 subfamily A, member 4|family with sequence similarity 75, member A4	NA	NA	26165	ENSG00000276040	OTTHUMG00000188536	uc033ctg.2	NA	NM_015667	CCDS75838	20850414	MGI:1925374	NA	NA	616584	NA	NA	NA	NA	ENST00000619167.2|NM_015667.2	6	Y	0	10	Q8IWB4	S31A7_HUMAN	Spermatogenesis-associated protein 31A7 (Protein FAM75A7)	SPATA31A7 FAM75A4 FAM75A7 SPATA31A4	1347	148734	Membrane {ECO:0000305}; Single-pass membrane protein {ECO:0000305}.	6244	0	0	0.295596	-0.10065	0	0	0
HGNC:27846	SPATA31C1	SPATA31 subfamily C member 1	Pathway-annotated	9	9q22.1	FLJ36055	NA	FAM75C1	family with sequence similarity 75, member C1	NA	NA	441452	ENSG00000230246	OTTHUMG00000020160	NA	AK093374	NM_001145124	NA	NA	MGI:1925374	NA	NA	NA	NA	NA	NA	NA	ENST00000706933.1|NM_001145124.1	1	Y	0	2	P0DKV0	S31C1_HUMAN	Putative spermatogenesis-associated protein 31C1 (Protein FAM75C1)	SPATA31C1 FAM75C1	1188	130522	Membrane {ECO:0000305}; Single-pass membrane protein {ECO:0000305}.	9169	0	0.0163934	0.287849	-0.100304	0	0	0
HGNC:24508	SPATA31C2	SPATA31 subfamily C member 2	Pathway-annotated	9	9q22.1	DKFZP434M131	NA	FAM75C2	family with sequence similarity 75, member C2	NA	NA	645961	ENSG00000177910	OTTHUMG00000020164	NA	NA	NM_001166137	CCDS94436|CCDS94435	NA	MGI:1925374	RGD:6497608	NA	NA	NA	NA	NA	NA	ENST00000324915.6|NM_001350978.3	1	Y	0	1	B4DYI2	S31C2_HUMAN	Putative spermatogenesis-associated protein 31C2 (Protein FAM75C2)	SPATA31C2 FAM75C2	1134	124429	Membrane {ECO:0000305}; Single-pass membrane protein {ECO:0000305}.	9170	0.00865216	0.0211151	0.293679	-0.0985376	0	0	0
HGNC:37283	SPATA31D1	SPATA31 subfamily D member 1	Pathway-annotated	9	9q21.32	FLJ46321	NA	FAM75D1	family with sequence similarity 75, member D1	NA	NA	389763	ENSG00000214929	OTTHUMG00000169122	uc004amn.3	NA	NM_001001670	CCDS47986	NA	MGI:1919469|MGI:1921474|MGI:3045260|MGI:3646080	RGD:1565972	NA	NA	NA	NA	NA	NA	ENST00000344803.3|NM_001001670.3	4	Y	0	NA	Q6ZQQ2	S31D1_HUMAN	Spermatogenesis-associated protein 31D1 (Protein FAM75D1)	SPATA31D1 FAM75D1	1576	175618	Membrane {ECO:0000305}; Single-pass membrane protein {ECO:0000305}.	6481	0	0	0.294139	-0.101648	0	0	0
HGNC:38603	SPATA31D3	SPATA31 subfamily D member 3	Pathway-annotated	9	9q21.32	FLJ44082	NA	FAM75D3	family with sequence similarity 75, member D3	NA	NA	389762	ENSG00000186788	OTTHUMG00000020084	uc284qyp.1	NA	NM_207416	CCDS83380	NA	MGI:1919469|MGI:3588241	RGD:1311452	NA	NA	NA	NA	NA	NA	ENST00000445385.3|NM_207416.3	NA	Y	0	4	P0C874	S31D3_HUMAN	Spermatogenesis-associated protein 31D3 (Protein FAM75D3)	SPATA31D3 FAM75D3	917	102419	Membrane {ECO:0000305}; Single-pass membrane protein {ECO:0000305}.	6593	0	0	0.295596	-0.10065	0	0	0
HGNC:38601	SPATA31D4	SPATA31 subfamily D member 4	Pathway-annotated	9	9q21.32	FLJ43859	NA	FAM75D4	family with sequence similarity 75, member D4	NA	NA	389761	ENSG00000189357	OTTHUMG00000020088	uc284qyo.1	NA	NM_001145197	CCDS83379	NA	MGI:1919469|MGI:3588241	NA	NA	NA	NA	NA	NA	NA	ENST00000419782.5|NM_001145197.1	NA	Y	0	1	Q6ZUB0	S31D4_HUMAN	Spermatogenesis-associated protein 31D4 (Protein FAM75D4)	SPATA31D4 FAM75D4	917	102306	Membrane {ECO:0000305}; Single-pass membrane protein {ECO:0000305}.	6570	0	0	0.295596	-0.10065	0	0	0
HGNC:26672	SPATA31E1	SPATA31 subfamily E member 1	Pathway-annotated	9	9q22.1	FLJ35866	NA	C9orf79|FAM75E1	chromosome 9 open reading frame 79|family with sequence similarity 75, member E1	NA	NA	286234	ENSG00000177992	OTTHUMG00000020157	uc004app.5	AK093185	NM_178828	CCDS6676	NA	MGI:5589461	RGD:6489933	NA	NA	NA	NA	NA	NA	ENST00000325643.6|NM_178828.5	1	Y	0	5	Q6ZUB1	S31E1_HUMAN	Spermatogenesis-associated protein 31E1 (Protein FAM75E1)	SPATA31E1 C9orf79 FAM75E1	1445	157136	Membrane {ECO:0000305}; Single-pass membrane protein {ECO:0000305}.	6026	0.00683234	0	0.297193	-0.102257	0	0	0
HGNC:41911	SPATA31F1	SPATA31 subfamily F member 1	Pathway-annotated	9	9p13.3	C9orf144B	NA	FAM205A	family with sequence similarity 205, member A|family with sequence similarity 205 member A	NA	NA	259308	ENSG00000205108	OTTHUMG00000000448	uc011lor.3	NA	NM_001141917	CCDS55305	29930801	MGI:3651059|MGI:3701946|MGI:5434294|MGI:5434953	RGD:2320471	NA	NA	NA	NA	NA	NA	ENST00000378788.4|NM_001141917.2	1	N	0	4	Q6ZU69	S31F1_HUMAN	Protein SPATA31F1 (Protein FAM205A)	SPATA31F1 C9orf144B FAM205A	1335	148096	Membrane {ECO:0000305}; Single-pass membrane protein {ECO:0000305}.	6435	0.00939218	0.0191429	0.286398	-0.105535	0	0	0
HGNC:42673	SPATA31F3	SPATA31 subfamily F member 3	Pathway-annotated	9	9p13.3	NA	NA	FAM205CP|FAM205C	family with sequence similarity 205, member C, pseudogene|family with sequence similarity 205, member C|family with sequence similarity 205 member C	NA	NA	100129969	ENSG00000187791	OTTHUMG00000019841	NA	NA	NM_001309426	CCDS83359|CCDS83358	NA	MGI:2679716	RGD:1561387	NA	NA	NA	NA	NA	NA	ENST00000340783.11|NM_001309427.2	1	N	0	3	A6NFA0	S31F3_HUMAN	Protein SPATA31F3 (Protein FAM205C)	SPATA31F3 FAM205C FAM205CP	338	37613	Membrane {ECO:0000305}; Single-pass membrane protein {ECO:0000305}.	6698	0.119189	0.069977	0.31423	-0.0952441	0.7	0.7	0.7
HGNC:31418	SPATA31G1	SPATA31 subfamily G member 1	Pathway-annotated	9	9p13.3	MGC41945	NA	C9orf131	chromosome 9 open reading frame 131	NA	NA	138724	ENSG00000174038	OTTHUMG00000019853	uc003zvw.4	BC045643	NM_203299	CCDS47961|CCDS6572|CCDS47962	36871790	MGI:1914567	RGD:2321337	NA	NA	NA	NA	NA	NA	ENST00000312292.6|NM_203299.4	2	N	0	9	Q5VYM1	S31G1_HUMAN	Spermatogenesis-associated protein 31G1	SPATA31G1 C9orf131	1079	117724	NA	4891	0.0474395	0.0408017	0.282933	-0.109747	0.3	0.3	0.3
HGNC:25275	SPATA31H1	SPATA31 subfamily H member 1	Pathway-orphan	2	2p23.3	DKFZp434G118	P-S-E-R-S-H-H-S repeats containing	C2orf16	chromosome 2 open reading frame 16	NA	NA	84226	ENSG00000221843	OTTHUMG00000159099	uc002rkz.5	AL136898	NM_032266	NA	36896575	MGI:3045298	RGD:7513610	NA	NA	NA	NA	NA	NA	ENST00000447166.3|NM_032266.5	NA	N	0	15	Q68DN1	S31H1_HUMAN	Spermatogenesis-associated protein 31H1	SPATA31H1 C2orf16	1984	224321	NA	45336	0.115807	0.283113	0.199382	-0.118081	0	0	0.1
HGNC:26349	SPATA32	spermatogenesis associated 32	Pathway-annotated	17	17q21.31	FLJ25414|AEP2|VAD1.2	acrosome expressed 2	C17orf46|TEX34	chromosome 17 open reading frame 46|testis expressed 34	NA	NA	124783	ENSG00000184361	OTTHUMG00000180363	uc002iis.1	AK058143	NM_152343	CCDS32669	18621766	MGI:3045340	RGD:1359156	NA	NA	NA	NA	NA	NA	ENST00000331780.5|NM_152343.3	2	Y	0	10	Q96LK8	SPT32_HUMAN	Spermatogenesis-associated protein 32 (Testis-expressed protein 34)	SPATA32 C17orf46 TEX34	384	42325	NA	7701	0.06328	0.0683717	0.28677	-0.106133	0	0	0
HGNC:26463	SPATA33	spermatogenesis associated 33	Pathway-annotated	16	16q24.3	FLJ31606	NA	C16orf55	chromosome 16 open reading frame 55	NA	NA	124045	ENSG00000167523	OTTHUMG00000138048	NA	AK056168	NM_153025	CCDS62012|CCDS10983|CCDS73929	23844118	MGI:2444920	RGD:1561507	NA	615409	NA	NA	NA	NA	ENST00000579310.6|NM_001271907.2	8	Y	0	15	Q96N06	SPT33_HUMAN	Spermatogenesis-associated protein 33	SPATA33 C16orf55	139	15461	Cytoplasm, cytosol {ECO:0000250|UniProtKB:Q8C624}. Nucleus {ECO:0000250|UniProtKB:Q8C624}. Cytoplasm {ECO:0000250|UniProtKB:Q8C624}. Mitochondrion {ECO:0000250|UniProtKB:Q8C624}.	13532	3.38948	3.39998	0.422021	-0.0125182	4.8	4.7	11.5
HGNC:33709	SPATA45	spermatogenesis associated 45	Pathway-orphan	1	1q32.3	LOC149643	NA	C1orf227	chromosome 1 open reading frame 227	NA	NA	149643	ENSG00000185523	OTTHUMG00000036920	NA	NA	NM_001024601	CCDS31020	NA	MGI:1922808	RGD:1593182|RGD:1591344	NA	NA	NA	NA	NA	NA	ENST00000332912.3|NM_001024601.3	NA	N	0	2	Q537H7	SPT45_HUMAN	Spermatogenesis-associated protein 45	SPATA45 C1orf227 HSD-44 HSD44	98	11356	NA	17508	0.143783	0.219204	0.260805	-0.0955637	0.3	0.3	0.3
HGNC:27648	SPATA46	spermatogenesis associated 46	Pathway-annotated	1	1q23.3	TEKT2BP2	NA	C1orf111	chromosome 1 open reading frame 111	NA	NA	284680	ENSG00000171722	OTTHUMG00000031375	uc001gbx.3	BC032957	NM_182581	CCDS1238	24394471|27488028	MGI:1924175	RGD:1565283	NA	617257	NA	NA	NA	NA	ENST00000367935.10|NM_182581.4	NA	Y	0	14	Q5T0L3	SPT46_HUMAN	Spermatogenesis-associated protein 46	SPATA46 C1orf111 HSD20	261	29150	Nucleus membrane {ECO:0000250|UniProtKB:Q4FZF2}. Note=Located throughout the subacrosomal area. {ECO:0000250|UniProtKB:Q4FZF2}.	3651	0.156251	0.1617	0.287776	-0.10545	0	0	0.1
HGNC:30510	SPATC1	spermatogenesis and centriole associated 1	Pathway-annotated	8	8q24.3	MGC61633|SPATA15|SPERIOLIN	NA	NA	NA	NA	NA	375686	ENSG00000186583	OTTHUMG00000156976	uc011lkw.3	BC053547	NM_198572	CCDS6413|CCDS47937	15280373	MGI:1921531	RGD:1565316	NA	610874	NA	NA	NA	NA	ENST00000377470.8|NM_198572.3	5	N	0	6	Q76KD6	SPERI_HUMAN	Speriolin (Spermatogenesis and centriole-associated protein 1) (Spermatogenesis-associated protein 15) (Spermatogenic cell-specific Cdc20-binding protein)	SPATC1 SPATA15 SPRN	591	62399	Cytoplasm {ECO:0000250}. Cytoplasm, cytoskeleton, microtubule organizing center, centrosome {ECO:0000250}. Note=Colocalizes with the centrosomal pericentrin protein PCNT1 (By similarity). Located in the connecting piece of sperm. {ECO:0000250, ECO:0000269|PubMed:20542897}.	34834	0.262003	0.962745	0.281242	-0.0568473	0.1	0.1	0.3
HGNC:1298	SPATC1L	spermatogenesis and centriole associated 1 like	Pathway-annotated	21	21q22.3	NA	speriolin-like protein	C21orf56	chromosome 21 open reading frame 56|spermatogenesis and centriole associated 1-like	NA	NA	84221	ENSG00000160284	OTTHUMG00000090487	uc011afu.3	BC009497	NM_032261	CCDS46653|CCDS13732	NA	MGI:1923823	RGD:1562578	NA	612412	NA	NA	NA	NA	ENST00000291672.6|NM_001142854.2	3	Y	0	25	Q9H0A9	SPC1L_HUMAN	Speriolin-like protein (Spermatogenesis and centriole-associated protein 1-like protein)	SPATC1L C21orf56	340	37613	NA	23328	3.72824	6.28111	-0.54205	-0.3934	0.5	0.4	7.1
HGNC:22957	SPATS1	spermatogenesis associated serine rich 1	Pathway-annotated	6	6p21.1	SPATA8|FLJ25442|SRSP1	NA	NA	spermatogenesis associated, serine-rich 1	NA	NA	221409	ENSG00000249481	OTTHUMG00000014764	uc021yzz.2	AK058171	NM_145026	CCDS4911	NA	MGI:1918270	RGD:631367	NA	NA	NA	NA	NA	NA	ENST00000674044.1|NM_001372081.1	1	Y	0	7	Q496A3	SPAS1_HUMAN	Spermatogenesis-associated serine-rich protein 1	SPATS1	300	33705	NA	37529	0	0	0.279753	-0.111497	0	0	0
HGNC:18650	SPATS2	spermatogenesis associated serine rich 2	Pathway-annotated	12	12q13.12	SPATA10|SCR59|FLJ13117	NA	NA	spermatogenesis associated, serine-rich 2	NA	NA	65244	ENSG00000123352	OTTHUMG00000169419	uc009zli.2	AK023179	NM_023071	CCDS31794	11944913|17989879	MGI:1919822	RGD:1304780	NA	611667	NA	NA	NA	NA	ENST00000552918.6|NM_023071.4	23	Y	0	62	Q86XZ4	SPAS2_HUMAN	Spermatogenesis-associated serine-rich protein 2 (Serine-rich spermatocytes and round spermatid 59 kDa protein) (p59scr)	SPATS2 SCR59 SPATA10 Nbla00526	545	59545	Cytoplasm {ECO:0000250}.	160841	4.82797	7.24202	-0.620709	-0.315744	8.1	7.5	9.3
HGNC:24574	SPATS2L	spermatogenesis associated serine rich 2 like	Pathway-annotated	2	2q33.1	DNAPTP6|SGNP	DNA polymerase transactivated protein 6|stress granule and nucleolar protein	NA	spermatogenesis associated, serine-rich 2-like	NA	NA	26010	ENSG00000196141	OTTHUMG00000154589	uc002uvn.5	AF193059	NM_015535	CCDS46483|CCDS74622|CCDS46484|CCDS74621	19005571|22792082	MGI:1914448	RGD:1309930	NA	613817	NA	NA	NA	NA	ENST00000409140.8|NM_001100423.2	37	Y	0	84	Q9NUQ6	SPS2L_HUMAN	SPATS2-like protein (DNA polymerase-transactivated protein 6) (Stress granule and nucleolar protein) (SGNP)	SPATS2L DNAPTP6 SP1224	558	61729	Cytoplasm {ECO:0000269|PubMed:19005571}. Nucleus, nucleolus {ECO:0000269|PubMed:19005571}. Note=During oxidative stress as well as UV irradiation, energy deprivation or heat shock, relocalizes to cytoplasmic stress granules. In the nucleus, found in structures lacking NPM1.	176383	17.6744	16.965	0.578603	0.000146336	68.9	66	68.1
HGNC:26913	SPC24	SPC24 component of NDC80 kinetochore complex	Pathway-annotated	19	19p13.2	FLJ90806	NA	SPBC24	spindle pole body component 24 homolog (S. cerevisiae)|SPC24, NDC80 kinetochore complex component, homolog (S. cerevisiae)|SPC24, NDC80 kinetochore complex component	NDC80 kinetochore complex	1573	147841	ENSG00000161888	OTTHUMG00000180798	uc002mql.3	AK075287	NM_182513	CCDS45974	NA	MGI:1914879	RGD:1307631	NA	609394	NA	NA	NA	NA	ENST00000592540.6|NM_182513.4	49	Y	19	49	Q8NBT2	SPC24_HUMAN	Kinetochore protein Spc24 (hSpc24)	SPC24 SPBC24	197	22443	Nucleus {ECO:0000269|PubMed:14738735, ECO:0000269|PubMed:15561729, ECO:0000269|PubMed:15961401, ECO:0000269|PubMed:15964272}. Chromosome, centromere, kinetochore {ECO:0000269|PubMed:14738735, ECO:0000269|PubMed:15561729, ECO:0000269|PubMed:15961401, ECO:0000269|PubMed:15964272}. Note=Localizes to kinetochores from late prophase to anaphase. Localizes specifically to the outer plate of the kinetochore. {ECO:0000269|PubMed:14738735}.	24287	0.37897	0.328649	-0.0190731	-0.32976	0.6	0.5	0.8
HGNC:24031	SPC25	SPC25 component of NDC80 kinetochore complex	Pathway-annotated	2	2q31.1	MGC22228|AD024	NA	SPBC25	spindle pole body component 25 homolog (S. cerevisiae)|SPC25, NDC80 kinetochore complex component, homolog (S. cerevisiae)|SPC25, NDC80 kinetochore complex component	NDC80 kinetochore complex	1573	57405	ENSG00000152253	OTTHUMG00000132181	uc002uel.4	AF225416	NM_020675	CCDS2229	15961401	MGI:1913692	RGD:1307811	NA	609395	NA	NA	NA	NA	ENST00000282074.7|NM_020675.4	74	Y	18	47	Q9HBM1	SPC25_HUMAN	Kinetochore protein Spc25 (hSpc25)	SPC25 SPBC25 AD024	224	26153	Nucleus. Chromosome, centromere, kinetochore {ECO:0000269|PubMed:14699129, ECO:0000269|PubMed:14738735, ECO:0000269|PubMed:15961401}. Note=Localizes to kinetochores from late prophase to anaphase (PubMed:14738735). Localizes specifically to the outer plate of the kinetochore (PubMed:14738735, PubMed:14699129). {ECO:0000269|PubMed:14699129, ECO:0000269|PubMed:14738735}.	79239	0.372339	1.60292	0.103455	0.104193	0.1	0.1	1.1
HGNC:23401	SPCS1	signal peptidase complex subunit 1	Pathway-annotated	3	3p21.1	SPC12|HSPC033|YJR010C-A|SPC1	signal peptidase complex 12 kDa subunit	NA	signal peptidase complex subunit 1 homolog (S. cerevisiae)	NA	NA	28972	ENSG00000114902	OTTHUMG00000154930	uc062kpj.1	AF092138	NM_014041	CCDS33769	8632014|24009510	MGI:1916269	RGD:1309125	NA	610358	NA	NA	NA	NA	ENST00000619898.5|NM_014041.5	32	Y	12	39	Q9Y6A9	SPCS1_HUMAN	Signal peptidase complex subunit 1 (Microsomal signal peptidase 12 kDa subunit) (SPase 12 kDa subunit)	SPCS1 SPC12 HSPC033	169	18298	Endoplasmic reticulum membrane {ECO:0000250|UniProtKB:P83362}; Multi-pass membrane protein {ECO:0000250|UniProtKB:P83362}.	6193	74.4	98.3816	-0.610089	-0.0124399	125	121.4	133.5
HGNC:28962	SPCS2	signal peptidase complex subunit 2	Pathway-annotated	11	11q13.4	KIAA0102	signal peptidase 25kDa subunit	NA	signal peptidase complex subunit 2 homolog (S. cerevisiae)	NA	NA	9789	ENSG00000118363	OTTHUMG00000165517	uc001ovu.2	D14658	NM_014752	CCDS44681	8632014|24480542	MGI:1913874	RGD:1311253	NA	619411	NA	NA	NA	NA	ENST00000263672.11|NM_014752.3	34	Y	9	75	Q15005	SPCS2_HUMAN	Signal peptidase complex subunit 2 (Microsomal signal peptidase 25 kDa subunit) (SPase 25 kDa subunit)	SPCS2 KIAA0102 SPC25	226	25003	Endoplasmic reticulum membrane {ECO:0000250|UniProtKB:Q28250}; Multi-pass membrane protein {ECO:0000250|UniProtKB:Q28250}.	29772	16.7076	24.7852	-1.46256	-0.391596	106	101.7	101.7
HGNC:26212	SPCS3	signal peptidase complex subunit 3	Pathway-annotated	4	4q34.2	FLJ22649|SPC22/23|SPC3|YLR066W|PRO3567	NA	NA	signal peptidase complex subunit 3 homolog (S. cerevisiae)	NA	NA	60559	ENSG00000129128	OTTHUMG00000160789	uc003iur.5	AK092634	NM_021928	CCDS54823	8632014|24480542	MGI:1923937	RGD:1588184	NA	618854	NA	NA	NA	NA	ENST00000503362.2|NM_021928.4	37	Y	9	59	P61009	SPCS3_HUMAN	Signal peptidase complex subunit 3 (Microsomal signal peptidase 22/23 kDa subunit) (SPC22/23) (SPase 22/23 kDa subunit)	SPCS3 SPC22 UNQ1841/PRO3567	180	20313	Endoplasmic reticulum membrane {ECO:0000250|UniProtKB:P61008}; Single-pass type II membrane protein {ECO:0000250|UniProtKB:P61008}.	12279	21.4755	31.9088	-1.09099	-0.531928	35.3	32.9	32.9
HGNC:17257	SPDEF	SAM pointed domain containing ETS transcription factor	Pathway-annotated	6	6p21.31	PDEF|bA375E1.3	NA	NA	SAM pointed domain containing ets transcription factor	ETS transcription factor family	534	25803	ENSG00000124664	OTTHUMG00000014548	uc003ojq.3	AF071538	NM_012391	CCDS59013|CCDS4794	10625666|6857767	MGI:1353422	RGD:1594842	NA	608144	NA	NA	NA	NA	ENST00000374037.8|NM_012391.3	36	Y	2	86	O95238	SPDEF_HUMAN	SAM pointed domain-containing Ets transcription factor (Prostate epithelium-specific Ets transcription factor) (Prostate-specific Ets) (Prostate-derived Ets factor)	SPDEF PDEF PSE	335	37518	Nucleus {ECO:0000305}.	18531	0.123377	0.0376622	0.0893467	-0.244422	0.1	0.1	0.1
HGNC:26010	SPDL1	spindle apparatus coiled-coil protein 1	Pathway-annotated	5	5q35.1	FLJ20364|hSpindly	spindly homolog (Drosophila)	CCDC99	coiled-coil domain containing 99	NA	NA	54908	ENSG00000040275	OTTHUMG00000130438	uc003mae.5	BC012568	NM_017785	CCDS4370	20427577	MGI:1917635	RGD:1306908	NA	616401	NA	NA	NA	NA	ENST00000265295.9|NM_017785.5	58	Y	18	51	Q96EA4	SPDLY_HUMAN	Protein Spindly (hSpindly) (Arsenite-related gene 1 protein) (Coiled-coil domain-containing protein 99) (Rhabdomyosarcoma antigen MU-RMS-40.4A) (Spindle apparatus coiled-coil domain-containing protein 1)	SPDL1 CCDC99	605	70172	Cytoplasm, cytoskeleton, microtubule organizing center, centrosome. Chromosome, centromere, kinetochore. Nucleus. Cytoplasm, cytoskeleton, spindle pole. Note=Localizes to the nucleus in interphase and to the kinetochore in early prometaphase. Relocalizes to the mitotic spindle pole before metaphase and is subsequently lost from the spindle poles after chromosome congression is completed. Removal of this protein from the kinetochore requires the dynein/dynactin complex.	21142	1.80177	3.05914	-0.401353	-0.313644	4.9	4.6	4.6
HGNC:30613	SPDYA	speedy/RINGO cell cycle regulator family member A	Pathway-annotated	2	2p23.2	SPY1|Ringo3	NA	SPDY1	speedy homolog 1 (Drosophila)|speedy homolog A (Xenopus laevis)	Speedy/RINGO cell cycle regulator family	756	245711	ENSG00000163806	OTTHUMG00000074041	uc002rmk.4	AA424209	NM_182756	CCDS1767	11980914|12839962|15611625	MGI:1918141	RGD:621730	NA	614029	NA	NA	NA	NA	ENST00000334056.10|NM_182756.4	7	Y	2	32	Q5MJ70	SPDYA_HUMAN	Speedy protein A (Rapid inducer of G2/M progression in oocytes A) (RINGO A) (hSpy/Ringo A) (Speedy-1) (Spy1)	SPDYA SPDY1 SPY1	313	36463	Nucleus {ECO:0000269|PubMed:11980914, ECO:0000269|PubMed:12972555}.	68094	0.302686	0.438916	0.194577	-0.140764	0.2	0.2	1.6
HGNC:32681	SPDYC	speedy/RINGO cell cycle regulator family member C	Pathway-annotated	11	11q13.1	Ringo2	NA	NA	speedy homolog C (Xenopus laevis)	Speedy/RINGO cell cycle regulator family	756	387778	ENSG00000204710	OTTHUMG00000165611	uc010rnz.3	AY820305	NM_001008778	NA	15611625	NA	NA	NA	614030	NA	NA	NA	NA	ENST00000377185.3|NM_001008778.3	6	Y	2	8	Q5MJ68	SPDYC_HUMAN	Speedy protein C (Rapid inducer of G2/M progression in oocytes C) (RINGO C) (hSpy/Ringo C)	SPDYC	274	31078	Cytoplasm {ECO:0000269|PubMed:20605920}. Note=Colocalizes with tubulin gamma during interphase. During mitosis, enriched at the spindle poles and the midbody during telophase.	3141	0.0368867	0.127371	0.218671	0.0500688	0	0	0
HGNC:16408	SPDYE1	speedy/RINGO cell cycle regulator family member E1	Pathway-annotated	7	7p13	Ringo1|SPDYE	Speedy E	WBSCR19	Williams Beuren syndrome chromosome region 19|speedy homolog E1 (Xenopus laevis)	Speedy/RINGO cell cycle regulator family	756	285955	ENSG00000136206	OTTHUMG00000128985	uc003tjf.4	AF412027	NM_175064	CCDS94090|CCDS5475	12073013	MGI:1921923|MGI:3612701	NA	NA	617623	NA	NA	NA	NA	ENST00000693451.1|NM_001378423.2	7	Y	2	4	Q8NFV5	SPDE1_HUMAN	Speedy protein E1 (Williams-Beuren syndrome chromosomal region 19 protein)	SPDYE1 WBSCR19	336	40668	NA	12227	0.170313	0.250647	0.141431	-0.137314	0.1	0	0.2
HGNC:33841	SPDYE2	speedy/RINGO cell cycle regulator family member E2	Pathway-annotated	7	7q22.1	MGC119295	NA	NA	speedy homolog E2 (Xenopus laevis)	Speedy/RINGO cell cycle regulator family	756	441273	ENSG00000205238	OTTHUMG00000150385	uc011kkx.3	AK302217	NM_001031618	CCDS34716	NA	NA	NA	NA	617624	NA	NA	NA	NA	ENST00000691607.2|NM_001396242.1	2	Y	2	7	Q495Y8	SPDE2_HUMAN	Speedy protein E2	SPDYE2	402	48300	NA	12312	0.0688641	0.101691	-0.244945	-0.105837	0.6	0.4	1.2
HGNC:48334	SPDYE2B	speedy/RINGO cell cycle regulator family member E2B	Pathway-annotated	7	7q22.1	NA	NA	NA	NA	Speedy/RINGO cell cycle regulator family	756	100310812	ENSG00000173678	OTTHUMG00000158393	NA	NA	NM_001166339	CCDS59507	NA	NA	NA	NA	NA	NA	NA	NA	NA	ENST00000507450.6|NM_001166339.2	3	Y	2	4	A6NHP3	SPE2B_HUMAN	Speedy protein E2B	SPDYE2B	402	48290	NA	12306	0.0156137	0.0236219	0.139352	0.148046	0.1	0.1	0.3
HGNC:35462	SPDYE3	speedy/RINGO cell cycle regulator family member E3	Pathway-annotated	7	7q22.1	NA	NA	NA	speedy homolog E3 (Xenopus laevis)	Speedy/RINGO cell cycle regulator family	756	441272	ENSG00000214300	OTTHUMG00000155462	uc022aij.1	BC056606	NM_001004351	CCDS47658	NA	NA	NA	NA	617625	NA	NA	NA	NA	ENST00000332397.6|NM_001004351.5	6	Y	2	7	A6NKU9	SPDE3_HUMAN	Speedy protein E3	SPDYE3	549	63895	NA	14494	0.579544	0.588759	0.0597306	-0.246591	0	0	0.1
HGNC:35463	SPDYE4	speedy/RINGO cell cycle regulator family member E4	Pathway-annotated	17	17p13.1	NA	NA	NA	speedy homolog E4 (Xenopus laevis)	Speedy/RINGO cell cycle regulator family	756	388333	ENSG00000183318	OTTHUMG00000178566	uc010cnz.1	BC146949	NM_001128076	CCDS45609	NA	MGI:1921923|MGI:3612701	RGD:1561076	NA	617628	NA	NA	NA	NA	ENST00000689094.1|NM_001394956.1	3	Y	2	4	A6NLX3	SPDE4_HUMAN	Speedy protein E4	SPDYE4	237	27806	NA	11035	0	0.0202683	0.275537	-0.103293	0	0	0
HGNC:35464	SPDYE5	speedy/RINGO cell cycle regulator family member E5	Pathway-annotated	7	7q11.23	NA	NA	NA	speedy homolog E5 (Xenopus laevis)	Speedy/RINGO cell cycle regulator family	756	442590	ENSG00000170092	OTTHUMG00000156138	uc064emj.1	NA	NM_001099435	CCDS78241	NA	MGI:1921923|MGI:3612701	NA	NA	NA	NA	NA	NA	NA	ENST00000625065.4|NM_001306141.4	2	Y	2	2	A6NIY4	SPDE5_HUMAN	Speedy protein E5	SPDYE5	402	47997	NA	11996	0.299463	0.499148	0.0104788	0.262268	0.1	0	0
HGNC:35465	SPDYE6	speedy/RINGO cell cycle regulator family member E6	Pathway-annotated	7	7q22.1	NA	NA	NA	speedy homolog E6 (Xenopus laevis)	Speedy/RINGO cell cycle regulator family	756	729597	ENSG00000260097	OTTHUMG00000157126	uc033abc.2	NA	NM_001146210	CCDS78265	NA	NA	NA	NA	NA	NA	NA	NA	NA	ENST00000563237.3|NM_001146210.4	4	Y	2	10	P0CI01	SPDE6_HUMAN	Speedy protein E6	SPDYE6	402	48330	NA	10698	0.451757	0.809049	0.214919	0.479055	0.2	0.1	1.3
HGNC:33771	SPDYE8	speedy/RINGO cell cycle regulator family member E8	Pathway-annotated	7	7q11.23	NA	NA	SPDYE8P	speedy homolog E8 (Xenopus laevis), pseudogene|speedy/RINGO cell cycle regulator family member E8, pseudogene	Speedy/RINGO cell cycle regulator family	756	728524	ENSG00000273520	OTTHUMG00000188238	NA	NA	NM_001382525	CCDS94114	NA	MGI:1921923|MGI:3612701	NA	NA	NA	NA	NA	NA	NA	ENST00000333385.11|NM_001382525.2	1	Y	0	3	P0DUD1	SPD8_HUMAN	Putative speedy protein E8	SPDYE8	265	31441	NA	10047	0	0	NA	NA	0	0	0
HGNC:45034	SPDYE9	speedy/RINGO cell cycle regulator family member E9	Pathway-annotated	7	7q11.23	NA	NA	SPDYE9P	speedy homolog E9 (Xenopus laevis), pseudogene|speedy/RINGO cell cycle regulator family member E9, pseudogene	Speedy/RINGO cell cycle regulator family	756	643909	ENSG00000262461	OTTHUMG00000150524	NA	NA	NM_001382554	CCDS94116	NA	MGI:1921923|MGI:3612701	NA	NA	NA	NA	NA	NA	NA	ENST00000575125.6|NM_001382554.3	NA	Y	0	2	A0A494C191	SPD9_HUMAN	Putative speedy protein E9	SPDYE9	265	31441	NA	10066	0	0	NA	NA	0	0	0
HGNC:51506	SPDYE10	speedy/RINGO cell cycle regulator family member E10	Pathway-annotated	7	7q11.23	NA	NA	SPDYE10P	speedy/RINGO cell cycle regulator family member E10, pseudogene	Speedy/RINGO cell cycle regulator family	756	643862	ENSG00000274570	OTTHUMG00000150525	NA	NA	NM_001382504	CCDS94117	NA	NA	NA	NA	NA	NA	NA	NA	NA	ENST00000691996.1|NM_001382505.2	1	Y	0	1	P0DUX0	SPD10_HUMAN	Speedy protein E10	SPDYE10 SPDYE10P	265	31441	NA	51423	0	0	0.230362	-0.145311	0.2	0.2	0.2
HGNC:51507	SPDYE11	speedy/RINGO cell cycle regulator family member E11	Pathway-annotated	7	7q11.23	NA	NA	NA	NA	Speedy/RINGO cell cycle regulator family	756	100996746	ENSG00000275976	OTTHUMG00000188240	NA	NA	NM_001351349	CCDS94115	NA	MGI:1921923|MGI:3612701	NA	NA	NA	NA	NA	NA	NA	ENST00000340073.9|NM_001351349.3	2	Y	2	2	P0DTA3	SPD11_HUMAN	Putative speedy protein E11	SPDYE11	265	31441	NA	10049	0	0	NA	NA	0	0	0
HGNC:51508	SPDYE12	speedy/RINGO cell cycle regulator family member E12	Pathway-annotated	7	7q11.23	NA	NA	SPDYE12P	speedy/RINGO cell cycle regulator family member E12, pseudogene	Speedy/RINGO cell cycle regulator family	756	100101268	ENSG00000184616	OTTHUMG00000156994	NA	NA	NM_001382555	CCDS94123	NA	NA	NA	NA	NA	NA	NA	NA	NA	ENST00000618416.5|NM_001382555.2	NA	Y	0	NA	P0DUX1	SPD12_HUMAN	Speedy protein E12	SPDYE12 SPDYE12P	265	31482	NA	10789	0.630129	1.09924	-0.553978	-0.0678109	0.1	0.1	0.1
HGNC:51509	SPDYE13	speedy/RINGO cell cycle regulator family member E13	Pathway-annotated	7	7q11.23	NA	NA	SPDYE13P	speedy/RINGO cell cycle regulator family member E13, pseudogene	Speedy/RINGO cell cycle regulator family	756	105180390	ENSG00000286038	OTTHUMG00000182946	NA	NA	NM_001382563	CCDS94125	NA	MGI:1921923|MGI:3612701	NA	NA	NA	NA	NA	NA	NA	ENST00000652175.2|NM_001382563.2	NA	Y	0	NA	A0A494C0Z2	SPD13_HUMAN	Putative speedy protein E13	SPDYE13	265	31467	NA	8711	NA	NA	NA	NA	0	0	0
HGNC:51510	SPDYE14	speedy/RINGO cell cycle regulator family member E14	Pathway-annotated	7	7q11.23	NA	NA	SPDYE14P	speedy/RINGO cell cycle regulator family member E14, pseudogene	Speedy/RINGO cell cycle regulator family	756	641776	ENSG00000286137	OTTHUMG00000182948	NA	NA	NM_001382495	CCDS94126	NA	MGI:1921923|MGI:3612701	NA	NA	NA	NA	NA	NA	NA	ENST00000651045.3|NM_001394940.1	NA	Y	0	3	P0DUD3	SPD14_HUMAN	Putative speedy protein E14	SPDYE14	265	31467	NA	10053	NA	NA	NA	NA	0	0	0
HGNC:51511	SPDYE15	speedy/RINGO cell cycle regulator family member E15	Pathway-annotated	7	7q11.23	NA	NA	SPDYE15P	speedy/RINGO cell cycle regulator family member E15, pseudogene	Speedy/RINGO cell cycle regulator family	756	105180391	ENSG00000286014	OTTHUMG00000182950	NA	NA	NM_001382547	CCDS94127	NA	NA	NA	NA	NA	NA	NA	NA	NA	ENST00000612377.3|NM_001382547.2	2	Y	2	1	P0DUD4	SPD15_HUMAN	Putative speedy protein E15	SPDYE15	265	31467	NA	10053	NA	NA	NA	NA	0	0	0
HGNC:51512	SPDYE16	speedy/RINGO cell cycle regulator family member E16	Pathway-annotated	7	7q11.23	NA	NA	NA	NA	Speedy/RINGO cell cycle regulator family	756	102723555	ENSG00000185040	OTTHUMG00000155814	NA	NA	NM_001351597	CCDS94129	NA	NA	NA	NA	NA	NA	NA	NA	NA	ENST00000633306.2|NM_001394943.1	2	Y	2	5	A6NNV3	SPD16_HUMAN	Speedy protein E16 (Speedy/RINGO cell cycle regulator family member E16)	SPDYE16	352	41873	NA	11984	0.0374714	0.0311546	-0.288655	-0.560837	0.1	0.1	0.4
HGNC:51513	SPDYE17	speedy/RINGO cell cycle regulator family member E17	Pathway-annotated	7	7q11.23	NA	NA	NA	NA	Speedy/RINGO cell cycle regulator family	756	102723849	ENSG00000186645	OTTHUMG00000155797	NA	NA	NM_001351351	CCDS94130	NA	NA	NA	NA	NA	NA	NA	NA	NA	ENST00000671986.3|NM_001351351.3	2	Y	2	6	P0DUD2	SPD17_HUMAN	Putative speedy protein E17	SPDYE17	265	31441	NA	10055	0	0	0.295596	-0.10065	0	0	0
HGNC:51514	SPDYE18	speedy/RINGO cell cycle regulator family member E18	Pathway-annotated	7	7q11.23	NA	NA	NA	NA	Speedy/RINGO cell cycle regulator family	756	100505767	ENSG00000205482	OTTHUMG00000155796	NA	NA	NM_001351348	CCDS94131	NA	MGI:3612701	NA	NA	NA	NA	NA	NA	NA	ENST00000510091.4|NM_001394953.1	2	Y	2	2	P0DV79	SPD18_HUMAN	Speedy protein E18	SPDYE18	352	41835	NA	12167	0.496451	0.740947	-0.722981	-0.557511	0.6	0.5	0.5
HGNC:51517	SPDYE21	speedy/RINGO cell cycle regulator family member E21	Pathway-annotated	7	7q11.21	NA	NA	SPDYE21P	speedy/RINGO cell cycle regulator family member E21, pseudogene	Speedy/RINGO cell cycle regulator family	756	442572	ENSG00000230358	OTTHUMG00000156921	NA	NA	NM_001382715	CCDS94109	NA	MGI:1921923|MGI:3612701	NA	NA	NA	NA	NA	NA	NA	ENST00000424157.4|NM_001382715.2	NA	Y	0	2	A0A494C086	SPD21_HUMAN	Putative speedy protein E21	SPDYE21	402	48117	NA	12064	0.190968	0.349153	0.740992	1.26649	0	0	0
HGNC:30615	SPECC1	sperm antigen with calponin homology and coiled-coil domains 1	Pathway-annotated	17	17p11.2	HCMOGT-1|FLJ36955|NSP	sperm antigen HCMOGT 1|cytokinesis and spindle organization B	CYTSB	cytospin B	NA	NA	92521	ENSG00000128487	OTTHUMG00000179808	uc002gwq.4	AY816329|AB041533	NM_152904	CCDS92274|CCDS92275|CCDS92276|CCDS92277|CCDS92278|CCDS92279|CCDS32590|CCDS45628|CCDS58531|CCDS42280|CCDS42281	15602574|18763323|15087372	MGI:2442356	RGD:1309718	NA	608793	NA	NA	NA	NA	ENST00000395527.9|NM_001243439.2	14	Y	0	66	Q5M775	CYTSB_HUMAN	Cytospin-B (Nuclear structure protein 5) (NSP5) (Sperm antigen HCMOGT-1) (Sperm antigen with calponin homology and coiled-coil domains 1)	SPECC1 CYTSB NSP5	1068	118585	Nucleus {ECO:0000269|PubMed:15602574}.; [Isoform 3]: Membrane {ECO:0000305}; Lipid-anchor {ECO:0000305}.; [Isoform 4]: Membrane {ECO:0000305}; Lipid-anchor {ECO:0000305}.; [Isoform 5]: Membrane {ECO:0000305}; Lipid-anchor {ECO:0000305}.	310161	1.70975	2.60546	-1.11521	-0.860458	3.2	2.9	4.6
HGNC:29022	SPECC1L	sperm antigen with calponin homology and coiled-coil domains 1 like	Pathway-annotated	22	22q11.23	KIAA0376	cytokinesis and spindle organization A	CYTSA	SPECC1-like|cytospin A	NA	NA	23384	ENSG00000100014	OTTHUMG00000171450	uc002zzv.6	AK025531	NM_015330	CCDS33619|CCDS58797	9205841	MGI:1921642	RGD:1309570	NA	614140	270468	NA	NA	NA	ENST00000314328.14|NM_015330.6	8	Y	0	87	Q69YQ0	CYTSA_HUMAN	Cytospin-A (Renal carcinoma antigen NY-REN-22) (Sperm antigen with calponin homology and coiled-coil domains 1-like) (SPECC1-like protein)	SPECC1L CYTSA KIAA0376	1117	124544	Cytoplasm, cytoskeleton {ECO:0000269|PubMed:21703590}. Cytoplasm, cytoskeleton, spindle {ECO:0000269|PubMed:21703590}. Cell junction, gap junction {ECO:0000269|PubMed:21703590}. Note=Colocalizes with acetylated alpha-tubulin, gamma-tubulin and F-actin. Also observed in a ring around gamma-tubulin containing centrioles possibly in the microtubule organizing center.	146922	10.7544	20.0165	-1.09051	-0.281052	13.9	12.8	14.2
HGNC:15874	SPEF1	sperm flagellar 1	Pathway-annotated	20	20p13	DKFZP434I114|SPEF1A|CLAMP	CaLponin-homology And Microtubule-associated Protein	C20orf28	chromosome 20 open reading frame 28	NA	NA	25876	ENSG00000101222	OTTHUMG00000031756	uc002wjj.4	AL080154	NM_015417	CCDS13063	15979255|25070955	MGI:3513546	RGD:1311267	NA	610674	NA	NA	NA	NA	ENST00000379756.3|NM_015417.5	17	Y	0	16	Q9Y4P9	SPEF1_HUMAN	Sperm flagellar protein 1	SPEF1 C20orf28	236	26987	Cytoplasm {ECO:0000269|PubMed:31473225}. Cell projection, cilium, flagellum {ECO:0000250|UniProtKB:Q99JL1}. Cytoplasm, cytoskeleton, cilium axoneme {ECO:0000250|UniProtKB:Q0IH24}. Apical cell membrane {ECO:0000269|PubMed:31473225}. Basolateral cell membrane {ECO:0000269|PubMed:31473225}. Cytoplasm, cytoskeleton, stress fiber {ECO:0000269|PubMed:31473225}. Cell projection, microvillus {ECO:0000269|PubMed:31473225}. Cell projection, lamellipodium {ECO:0000269|PubMed:31473225}. Cell projection, filopodium {ECO:0000269|PubMed:31473225}. Note=Present in the tails of developing and epididymal sperm, internal to the fibrous sheath and around the outer dense fibers of the sperm flagellum. Also found at the apical tip of cilia (By similarity). Colocalizes with TJP1 and CGN at sites of cell-cell contact in intestinal epithelial cells (PubMed:31473225). {ECO:0000250|UniProtKB:Q0IH24, ECO:0000269|PubMed:31473225}.	3944	2.18867	3.13199	0.170663	-0.0653485	0.7	0.7	2.1
HGNC:26293	SPEF2	sperm flagellar 2	Pathway-annotated	5	5p13.2	KPL2|FLJ23577|CT122	cancer/testis antigen 122	NA	NA	NA	NA	79925	ENSG00000152582	OTTHUMG00000131111	uc003jjo.4	AB051557	NM_144722	CCDS43309|CCDS3910	11214970|16549801|17610085	MGI:2443727	RGD:620450	NA	610172	NA	NA	NA	NA	ENST00000356031.8|NM_024867.4	15	Y	0	26	Q9C093	SPEF2_HUMAN	Sperm flagellar protein 2 (Protein KPL2)	SPEF2 KIAA1770 KPL2	1822	209811	Cell projection, cilium, flagellum {ECO:0000269|PubMed:31048344, ECO:0000269|PubMed:31151990, ECO:0000269|PubMed:31278745}. Cytoplasm {ECO:0000250|UniProtKB:Q8C9J3}. Golgi apparatus {ECO:0000250|UniProtKB:Q8C9J3}. Note=Shows dynamic localization in developing spermatozoa. Localizes to the manchette in step 10-12 elongating spermatids. Detected in the basal body and neck area of step 13-14 spermatids. Localizes to the midpiece of the sperm tail in step 15-16 spermatids. During the epididymal transport of spermatozoa, expression in the sperm tail reduces and becomes concentrated at the distal part of the midpiece. Detected in the Golgi apparatus of late spermatocytes and round spermatids. Detected in the cytoplasm of Sertoli cells. {ECO:0000250|UniProtKB:Q8C9J3}.	196767	2.17538	3.07253	0.336389	0.290498	8	7.4	7.4
HGNC:16901	SPEG	striated muscle enriched protein kinase	Pathway-annotated	2	2q35	MGC12676|KIAA1297|SPEGalpha|SPEGbeta|BPEG|MYLK6	striated muscle preferentially expressed protein kinase	APEG1	aortic preferentially expressed gene 1|SPEG complex locus	I-set domain containing|Myosin light chain kinase family	593|1668	10290	ENSG00000072195	OTTHUMG00000058925	uc010fwg.4	BC006346	NM_005876	CCDS42824|CCDS54432	8663449|10973969|27729468	MGI:109282	RGD:2124	NA	615950	410675	NA	objectId:2203	NA	ENST00000312358.12|NM_005876.5	27	Y	0	38	Q15772	SPEG_HUMAN	Striated muscle preferentially expressed protein kinase (EC 2.7.11.1) (Aortic preferentially expressed protein 1) (APEG-1)	SPEG APEG1 KIAA1297	3267	354289	[Isoform 3]: Nucleus.	58786	0.970634	1.22205	-0.482136	-0.628017	0.8	0.8	4
HGNC:51251	SPEGNB	SPEG neighbor	Pathway-orphan	2	2q35	NA	NA	NA	NA	NA	NA	100996693	ENSG00000286095	OTTHUMG00000058925	NA	NA	NM_001286811	NA	NA	NA	NA	NA	NA	NA	NA	NA	NA	ENST00000651166.2|NM_001286811.2	NA	N	0	1	A0A087WV53	SPEGN_HUMAN	SPEG neighbor protein	SPEGNB	238	26075	NA	2156	NA	NA	NA	NA	0	0	0
HGNC:32429	SPEM1	spermatid maturation 1	Pathway-annotated	17	17p13.1	FLJ40081	NA	C17orf83	chromosome 17 open reading frame 83	NA	NA	374768	ENSG00000181323	OTTHUMG00000178189	uc002ggv.3	AK097400	NM_199339	CCDS42254	17426145|20558241|21184802	MGI:1921538	RGD:1593311	NA	615116	NA	NA	NA	NA	ENST00000323675.4|NM_199339.3	2	Y	0	10	Q8N4L4	SPEM1_HUMAN	Spermatid maturation protein 1	SPEM1 C17orf83	309	34773	Membrane {ECO:0000305}; Single-pass membrane protein {ECO:0000305}. Cytoplasm {ECO:0000250}.	1308	0	0	0.294844	-0.101165	0	0	0
HGNC:27315	SPEM2	SPEM family member 2	Pathway-annotated	17	17p13.1	NA	NA	C17orf74	chromosome 17 open reading frame 74	NA	NA	201243	ENSG00000184560	OTTHUMG00000178190	uc002ggw.4	BC044816	NM_175734	CCDS42255	12477932	MGI:1918293	RGD:1565061	NA	NA	NA	NA	NA	NA	ENST00000333870.8|NM_175734.5	2	N	0	1	Q0P670	SPEM2_HUMAN	Uncharacterized protein SPEM2	SPEM2 C17orf74	501	57131	Membrane {ECO:0000305}; Single-pass membrane protein {ECO:0000305}.	1952	0.0228927	0.0302124	0.294783	-0.101034	0	0	0
HGNC:53651	SPEM3	SPEM family member 3	Pathway-annotated	17	17p13.1	NA	NA	NA	NA	NA	NA	107983988	ENSG00000283439	OTTHUMG00000191681	NA	NA	NM_001364672	CCDS92248	NA	MGI:5622451	RGD:7642598	NA	NA	NA	NA	NA	NA	ENST00000636696.4|NM_001364708.1	NA	Y	0	1	A0A1B0GUW6	SPEM3_HUMAN	Uncharacterized protein SPEM3	SPEM3	1196	128649	Membrane {ECO:0000255}; Single-pass membrane protein {ECO:0000255}.	3963	0.00603198	0	0.295092	-0.101301	0	0	0
HGNC:17575	SPEN	spen family transcriptional repressor	Pathway-annotated	1	1p36.21-p36.13	KIAA0929|MINT|SHARP|RBM15C	NA	NA	SPEN homolog, transcriptional regulator (Drosophila)|spen homolog, transcriptional regulator (Drosophila)	RNA binding motif containing	725	23013	ENSG00000065526	OTTHUMG00000009376	uc001axk.2	NA	NM_015001	CCDS164	10451362|11331609	MGI:1891706	RGD:1589867	NA	613484	NA	NA	NA	NA	ENST00000375759.8|NM_015001.3	36	Y	11	103	Q96T58	MINT_HUMAN	Msx2-interacting protein (SMART/HDAC1-associated repressor protein) (SPEN homolog)	SPEN KIAA0929 MINT SHARP	3664	402248	Nucleus {ECO:0000269|PubMed:11331609}. Note=Associates with chromatin.	104361	9.23966	15.0826	-1.22283	-0.647925	7.2	6.6	9.3
HGNC:15570	SPESP1	sperm equatorial segment protein 1	Pathway-annotated	15	15q23	SP-ESP	NA	NA	NA	NA	NA	246777	ENSG00000258484	OTTHUMG00000133321	uc002arn.2	AF275321	NM_145658	CCDS10230	12773409	MGI:1913962	RGD:1563468	NA	609399	NA	NA	NA	NA	ENST00000310673.4|NM_145658.4	11	Y	0	11	Q6UW49	SPESP_HUMAN	Sperm equatorial segment protein 1 (SP-ESP) (Equatorial segment protein) (ESP) (Glycosylated 38 kDa sperm protein C-7/8)	SPESP1 UNQ732/PRO1418	350	38931	Cytoplasmic vesicle, secretory vesicle, acrosome {ECO:0000269|PubMed:12773409}. Note=Small proacrosomal granules (during the Golgi phase), enlarged acrosomal vesicles (during the cap phase), acrosome (during the elongating phase), equatorial segment of the acrosome (during the maturation phase) (PubMed:12773409). After acrosome reaction localizes to the equatorial segment region in both noncapacitated and capacitated, acrosome-reacted sperm (By similarity). {ECO:0000250|UniProtKB:Q9D5A0, ECO:0000269|PubMed:12773409}.	128590	1.50568	2.94407	0.226593	-0.0344324	1.7	1.7	1.9
HGNC:11237	SPG7	SPG7 matrix AAA peptidase subunit, paraplegin	Pathway-annotated	16	16q24.3	CAR|SPG5C	paraplegin	CMAR	cell matrix adhesion regulator|spastic paraplegia 7 (pure and complicated autosomal recessive)	AAA ATPases	413	6687	ENSG00000197912	OTTHUMG00000138046	uc002fnj.4	Y16610	NM_003119	CCDS10978|CCDS10977|CCDS92212	9635427|9634528	MGI:2385906	NA	ALSOD, the Amyotrophic Lateral Sclerosis Online Genetic Database|http://alsod.iop.kcl.ac.uk/	602783	119829	M41.006	NA	NA	ENST00000645818.2|NM_003119.4	30	Y	3	88	Q9UQ90	SPG7_HUMAN	Paraplegin (EC 3.4.24.-) (Cell matrix adhesion regulator) (Spastic paraplegia 7 protein)	SPG7 CAR CMAR PGN	795	88235	Mitochondrion inner membrane {ECO:0000269|PubMed:9635427}; Multi-pass membrane protein {ECO:0000255}.	67047	19.1056	19.5655	-0.54135	-0.631415	14	13.2	31.5
HGNC:11226	SPG11	SPG11 vesicle trafficking associated, spatacsin	Pathway-annotated	15	15q21.1	FLJ21439	spatacsin	KIAA1840|ALS5	KIAA1840|spastic paraplegia 11 (autosomal recessive)|amyotrophic lateral sclerosis 5	NA	NA	80208	ENSG00000104133	OTTHUMG00000131199	uc001ztx.4	NA	NM_001160227	CCDS91991|CCDS10112|CCDS53939	10408536|17322883|26556829	MGI:2444989	RGD:1562529	NA	610844	119807	NA	NA	NA	ENST00000261866.12|NM_025137.4	15	Y	2	106	Q96JI7	SPTCS_HUMAN	Spatacsin (Colorectal carcinoma-associated protein) (Spastic paraplegia 11 protein)	SPG11 KIAA1840	2443	278868	Cytoplasm, cytosol {ECO:0000269|PubMed:17322883}. Nucleus {ECO:0000269|PubMed:17322883}. Cell projection, axon {ECO:0000269|PubMed:24794856}. Cell projection, dendrite {ECO:0000269|PubMed:24794856}. Note=Mainly cytoplasmic. {ECO:0000269|PubMed:17322883}.	108870	8.0878	10.4318	-0.979433	-0.618111	13.6	12.7	24.2
HGNC:20373	SPG21	SPG21 abhydrolase domain containing, maspardin	Pathway-annotated	15	15q22.31	ACP33|GL010|BM-019|MAST|ABHD21	NA	NA	spastic paraplegia 21 (autosomal recessive, Mast syndrome)|SPG21, maspardin	Abhydrolase domain containing	4	51324	ENSG00000090487	OTTHUMG00000133098	uc002aoe.5	AF208861	NM_016630	CCDS10198|CCDS45279	11113139|14564668	MGI:106403	RGD:1359141	NA	608181	119815	NA	NA	NA	ENST00000204566.7|NM_016630.7	19	Y	1	42	Q9NZD8	SPG21_HUMAN	Maspardin (Acid cluster protein 33) (Spastic paraplegia 21 autosomal recessive Mast syndrome protein) (Spastic paraplegia 21 protein)	SPG21 ACP33 BM-019 GL010	308	34960	Cytoplasm, cytosol {ECO:0000269|PubMed:11113139}. Membrane {ECO:0000269|PubMed:11113139}; Peripheral membrane protein {ECO:0000269|PubMed:11113139}. Endosome membrane {ECO:0000269|PubMed:11113139}; Peripheral membrane protein {ECO:0000269|PubMed:11113139}. Golgi apparatus, trans-Golgi network membrane {ECO:0000269|PubMed:11113139}; Peripheral membrane protein {ECO:0000269|PubMed:11113139}. Note=Partially localized in the cytosol but also accumulated on an intracellular vesicular compartment. Colocalizes with CD4 on endosomal/trans-Golgi network.	27288	29.4694	33.5941	-0.367489	-0.286181	84	82.2	82.2
HGNC:11240	SPHK1	sphingosine kinase 1	Pathway-annotated	17	17q25.1	SPHK	NA	NA	NA	NA	NA	8877	ENSG00000176170	OTTHUMG00000180177	uc002jrj.3	BC030553	NM_182965|NM_021972	CCDS45785|CCDS59297|CCDS11744	9726979	MGI:1316649	RGD:620048	NA	603730	NA	NA	objectId:2204	NA	ENST00000592299.6|NM_001142601.2	116	Y	38	322	Q9NYA1	SPHK1_HUMAN	Sphingosine kinase 1 (SK 1) (SPK 1) (EC 2.7.1.91) (Acetyltransferase SPHK1) (EC 2.3.1.-)	SPHK1 SK1 SPHK SPK	384	42518	Cytoplasm {ECO:0000269|PubMed:14575709, ECO:0000269|PubMed:19854831, ECO:0000269|PubMed:29662056}. Nucleus {ECO:0000269|PubMed:14575709, ECO:0000269|PubMed:19854831, ECO:0000269|PubMed:29662056}. Cell membrane {ECO:0000269|PubMed:19854831}. Endosome membrane {ECO:0000269|PubMed:24929359}; Peripheral membrane protein {ECO:0000269|PubMed:24929359}. Membrane, clathrin-coated pit {ECO:0000269|PubMed:24929359}. Synapse {ECO:0000250|UniProtKB:Q8CI15}. Note=Translocated from the cytoplasm to the plasma membrane in a CIB1-dependent manner (PubMed:19854831). Binds to membranes containing negatively charged lipids but not neutral lipids (PubMed:24929359). Recruited to endocytic membranes by sphingosine where promotes membrane fusion (By similarity). {ECO:0000250|UniProtKB:Q8CI15, ECO:0000269|PubMed:19854831, ECO:0000269|PubMed:24929359}.	11276	3.01461	3.62592	-0.408727	-0.523466	0.6	0.5	20.6
HGNC:18859	SPHK2	sphingosine kinase 2	Pathway-annotated	19	19q13.33	NA	NA	NA	NA	NA	NA	56848	ENSG00000063176	OTTHUMG00000183318	uc002pjr.4	AF245447	NM_001204158	CCDS74414|CCDS59404|CCDS12727|CCDS59405	10751414|17895250|19168031	MGI:1861380	RGD:1307757	NA	607092	NA	NA	objectId:2205	NA	ENST00000245222.9|NM_020126.5	56	Y	28	111	Q9NRA0	SPHK2_HUMAN	Sphingosine kinase 2 (SK 2) (SPK 2) (EC 2.7.1.91)	SPHK2 SK2	654	69217	Cytoplasm {ECO:0000269|PubMed:12954646, ECO:0000269|PubMed:16103110, ECO:0000269|PubMed:17635916, ECO:0000269|PubMed:20197547, ECO:0000269|PubMed:29615132}. Nucleus {ECO:0000269|PubMed:12954646, ECO:0000269|PubMed:16103110, ECO:0000269|PubMed:17635916, ECO:0000269|PubMed:19729656, ECO:0000269|PubMed:20197547, ECO:0000269|PubMed:29615132}. Endoplasmic reticulum {ECO:0000250|UniProtKB:Q9JIA7}. Mitochondrion inner membrane {ECO:0000250|UniProtKB:Q9JIA7}. Note=In nucleus, located in nucleosomes where it associates with core histone proteins such as histone 3 (PubMed:19729656). In brains of patients with Alzheimer's disease, may be preferentially localized in the nucleus. Cytosolic expression decrease correlates with the density of amyloid deposits (PubMed:29615132). In apoptotic cells, colocalizes with CASP1 in cell membrane where is cleaved and released from cells in an active form (PubMed:20197547). {ECO:0000269|PubMed:19729656, ECO:0000269|PubMed:20197547, ECO:0000269|PubMed:29615132}.; [Isoform 2]: Lysosome membrane {ECO:0000269|PubMed:17897319}.	11426	11.5682	9.89918	0.126067	-0.482395	12.5	11.5	22.5
HGNC:30619	SPHKAP	SPHK1 interactor, AKAP domain containing	Pathway-annotated	2	2q36.3	SKIP	sphingosine kinase type 1-interacting protein	NA	NA	A-kinase anchoring proteins	396	80309	ENSG00000153820	OTTHUMG00000153584	uc002vpp.3	NA	NM_030623	CCDS33389|CCDS46537	12080051|11214970	MGI:1924879	RGD:1311951	NA	611646	NA	NA	NA	NA	ENST00000392056.8|NM_001142644.2	4	Y	1	22	Q2M3C7	SPKAP_HUMAN	A-kinase anchor protein SPHKAP (SPHK1-interactor and AKAP domain-containing protein) (Sphingosine kinase type 1-interacting protein)	SPHKAP KIAA1678 SKIP	1700	186456	Cytoplasm {ECO:0000269|PubMed:12080051, ECO:0000269|PubMed:20394097}. Note=Colocalizes with SPHK1 in the cytoplasm.	201732	0.0115878	0.0122928	0.0733758	-0.252734	0	0	0
HGNC:11241	SPI1	Spi-1 proto-oncogene	Pathway-annotated	11	11p11.2	PU.1|SPI-A|OF|SFPI1|SPI-1	hematopoietic transcription factor PU.1|31 kDa transforming protein	NA	spleen focus forming virus (SFFV) proviral integration oncogene	ETS transcription factor family	534	6688	ENSG00000066336	OTTHUMG00000150150	uc001nfc.2	X52056	NM_003120	CCDS44591|CCDS7933	1693183	MGI:98282	RGD:1359607	NA	165170	NA	NA	NA	NA	ENST00000378538.8|NM_003120.3	70	Y	25	276	P17947	SPI1_HUMAN	Transcription factor PU.1 (31 kDa-transforming protein)	SPI1	270	31083	Nucleus {ECO:0000255|PROSITE-ProRule:PRU00237, ECO:0000269|PubMed:33951726}.	54509	5.40057	6.50776	0.164298	-0.181031	3	2.7	10.3
HGNC:11242	SPIB	Spi-B transcription factor	Pathway-annotated	19	19q13.33	SPI-B	NA	NA	Spi-B transcription factor (Spi-1/PU.1 related)	ETS transcription factor family	534	6689	ENSG00000269404	OTTHUMG00000183039	uc002psd.4	NA	NM_003121	CCDS33080|CCDS59412|CCDS58674	1406622	MGI:892986	RGD:1565899	NA	606802	239862	NA	NA	NA	ENST00000595883.6|NM_003121.5	40	Y	0	47	Q01892	SPIB_HUMAN	Transcription factor Spi-B	SPIB	262	28819	[Isoform 1]: Nucleus {ECO:0000269|PubMed:12393575}.; [Isoform 2]: Cytoplasm {ECO:0000269|PubMed:12393575}.	12376	0.0945848	0.273097	0.164997	-0.173595	0.1	0.1	0.6
HGNC:29549	SPIC	Spi-C transcription factor	Pathway-annotated	12	12q23.2	MGC40611|SPI-C	NA	NA	Spi-C transcription factor (Spi-1/PU.1 related)	ETS transcription factor family	534	121599	ENSG00000166211	OTTHUMG00000170273	uc001tid.3	AF518404	NM_152323	CCDS9082	12459275	MGI:1341168	RGD:1306272	NA	612568	NA	NA	NA	NA	ENST00000551346.2|NM_152323.3	17	Y	0	12	Q8N5J4	SPIC_HUMAN	Transcription factor Spi-C	SPIC	248	29180	Nucleus {ECO:0000305}.	11661	0	0	0.291703	-0.103316	0	0	0
HGNC:25083	SPICE1	spindle and centriole associated protein 1	Pathway-annotated	3	3q13.2	SPICE	spindle and centriole protein	CCDC52	coiled-coil domain containing 52	NA	NA	152185	ENSG00000163611	OTTHUMG00000159261	uc003eag.5	AY099107	NM_144718	CCDS2973	20736305	MGI:1196252	NA	NA	613447	NA	NA	NA	NA	ENST00000295872.8|NM_144718.4	7	Y	0	42	Q8N0Z3	SPICE_HUMAN	Spindle and centriole-associated protein 1 (Coiled-coil domain-containing protein 52) (Spindle and centriole-associated protein)	SPICE1 CCDC52 SPICE	855	96264	Cytoplasm, cytoskeleton, microtubule organizing center, centrosome {ECO:0000269|PubMed:14654843}. Cytoplasm, cytoskeleton, microtubule organizing center, centrosome, centriole {ECO:0000269|PubMed:20736305}. Cytoplasm, cytoskeleton, spindle {ECO:0000269|PubMed:20736305}.	72469	2.95385	2.94688	-0.565379	-0.692033	4.8	4.4	4.4
HGNC:28971	SPIDR	scaffold protein involved in DNA repair	Pathway-annotated	8	8q11.21	NA	NA	KIAA0146	KIAA0146|scaffolding protein involved in DNA repair	NA	NA	23514	ENSG00000164808	OTTHUMG00000164176	NA	AK055680	NM_001080394	CCDS43737|CCDS64890|CCDS87607|CCDS64891	8590280|23509288	MGI:1924834	RGD:1566036	NA	615384	NA	NA	NA	NA	ENST00000297423.9|NM_001080394.4	21	Y	7	25	Q14159	SPIDR_HUMAN	DNA repair-scaffolding protein (Scaffolding protein involved in DNA repair)	SPIDR KIAA0146	915	100316	Nucleus {ECO:0000269|PubMed:23509288}. Note=Together with BLM, is redistributed in discrete nuclear DNA damage-induced foci following hydroxyurea (HU) or camptothecin (CPT) treatment.	475428	9.59299	12.5303	-1.07566	-0.705725	10.4	9.4	13.1
HGNC:11243	SPIN1	spindlin 1	Pathway-annotated	9	9q22.1	TDRD24	NA	SPIN	spindlin	Tudor domain containing|Spindlin family	780|1089	10927	ENSG00000106723	OTTHUMG00000020168	uc004apy.4	AF317228	NM_006717	CCDS43843	16098913	MGI:109242	RGD:1306210	NA	609936	NA	NA	NA	NA	ENST00000375859.4|NM_006717.3	32	Y	0	103	Q9Y657	SPIN1_HUMAN	Spindlin-1 (Ovarian cancer-related protein) (Spindlin1)	SPIN1 OCR SPIN	262	29601	Nucleus {ECO:0000269|PubMed:16098913, ECO:0000269|PubMed:29061846}. Nucleus, nucleolus {ECO:0000269|PubMed:21960006}.	90264	27.2118	50.5575	-0.6932	0.11504	45.6	43.3	43.3
HGNC:20694	SPIN2A	spindlin family member 2A	Pathway-annotated	X	Xp11.21	DXF34|TDRD25	NA	SPIN2	spindlin family, member 2|spindlin family, member 2A	Tudor domain containing|Spindlin family	780|1089	54466	ENSG00000147059	OTTHUMG00000022705	uc064zow.1	Y09858	NM_019003	CCDS35312	9271673	MGI:1922101|MGI:3605548|MGI:3645574|MGI:3645924|MGI:3647272|MGI:3650966|MGI:3705652|MGI:3781026|MGI:3781070|MGI:3781932|MGI:3805546|MGI:5434821|MGI:5434847|MGI:5434992	RGD:1560898	Global Variome shared LOVD|https://databases.lovd.nl/shared/genes/SPIN2A	300621	NA	NA	NA	NA	ENST00000374906.4|NM_019003.5	3	Y	0	20	Q99865	SPI2A_HUMAN	Spindlin-2A (Protein DXF34) (Spindlin-like protein 2A) (SPIN-2) (SPIN-2A)	SPIN2A DXF34 SPIN2	258	29188	Nucleus {ECO:0000250|UniProtKB:Q9BPZ2}.	2993	0.0799476	0.145886	-0.687708	-0.423982	0.3	0.3	1.2
HGNC:33147	SPIN2B	spindlin family member 2B	Pathway-annotated	X	Xp11.21	SPIN-2|TDRD26	NA	NA	spindlin family, member 2B	Tudor domain containing|Spindlin family	780|1089	474343	ENSG00000186787	OTTHUMG00000021680	uc004duz.5	AF356353	NM_001006681	CCDS65274|CCDS35311	12145692	MGI:1922101|MGI:3605548|MGI:3645574|MGI:3645924|MGI:3647272|MGI:3650966|MGI:3705652|MGI:3781026|MGI:3781070|MGI:3781932|MGI:3805546|MGI:5434821|MGI:5434847|MGI:5434992	RGD:1584901	NA	300517	NA	NA	NA	NA	ENST00000434397.3|NM_001006681.2	4	Y	0	16	Q9BPZ2	SPI2B_HUMAN	Spindlin-2B (Spindlin-like protein 2B) (SPIN-2) (SPIN-2B)	SPIN2B SPIN2	258	29158	Nucleus {ECO:0000269|PubMed:12145692}.	2997	2.96966	3.8903	-1.03768	-0.556424	7.1	6.9	13
HGNC:27272	SPIN3	spindlin family member 3	Pathway-annotated	X	Xp11.21	TDRD27	NA	NA	spindlin family, member 3	Tudor domain containing|Spindlin family	780|1089	169981	ENSG00000204271	OTTHUMG00000021677	uc004dux.2	AL832091	NM_001010862	CCDS43963	NA	NA	NA	NA	NA	NA	NA	NA	NA	ENST00000374919.6|NM_001010862.3	8	Y	0	25	Q5JUX0	SPIN3_HUMAN	Spindlin-3 (Spindlin-like protein 3) (SPIN-3)	SPIN3	258	29207	NA	177529	1.76642	3.27332	-0.856328	-0.272477	3.1	2.8	5.2
HGNC:27040	SPIN4	spindlin family member 4	Pathway-annotated	X	Xq11.1	FLJ44984|TDRD28	NA	NA	spindlin family, member 4	Tudor domain containing|Spindlin family	780|1089	139886	ENSG00000186767	OTTHUMG00000021696	uc004dvf.3	AK126931	NM_001012968	CCDS43964	33636084	MGI:2444925	RGD:1564004	NA	301113	NA	NA	NA	NA	ENST00000374884.3|NM_001012968.3	19	Y	0	13	Q56A73	SPIN4_HUMAN	Spindlin-4	SPIN4	249	28660	NA	4104	1.31011	1.54894	-0.94309	-0.841554	1.5	1.4	1.4
HGNC:25115	SPINDOC	spindlin interactor and repressor of chromatin binding	Pathway-annotated	11	11q13.1	SPIN-DOC	NA	C11orf84	chromosome 11 open reading frame 84	NA	NA	144097	ENSG00000168005	OTTHUMG00000167746	uc001nxt.4	BC007540	NM_138471	CCDS31594	29061846	MGI:2147611	RGD:1308106	NA	NA	NA	NA	NA	NA	ENST00000294244.9|NM_138471.3	7	Y	0	45	Q9BUA3	SPNDC_HUMAN	Spindlin interactor and repressor of chromatin-binding protein (SPIN1-docking protein) (SPIN-DOC)	SPINDOC C11orf84	381	41037	Nucleus {ECO:0000269|PubMed:29061846}. Chromosome {ECO:0000269|PubMed:34737271}. Note=Colocalizes with PARP1 to sites of DNA damage. {ECO:0000269|PubMed:34737271}.	14260	7.70187	11.9028	-0.591378	-0.290462	4.7	4.3	13.4
HGNC:11244	SPINK1	serine peptidase inhibitor Kazal type 1	Pathway-annotated	5	5q32	Spink3|PCTT|PSTI|TATI	NA	NA	serine protease inhibitor, Kazal type 1	Serine peptidase inhibitors, Kazal type	740	6690	ENSG00000164266	OTTHUMG00000129730	uc003los.3	NA	NM_003122	CCDS4286	NA	MGI:106202	RGD:3749	NA	167790	119834	I01.011	NA	NA	ENST00000296695.10|NM_001379610.1	42	Y	2	260	P00995	ISK1_HUMAN	Serine protease inhibitor Kazal-type 1 (Pancreatic secretory trypsin inhibitor) (Tumor-associated trypsin inhibitor) (TATI)	SPINK1 PSTI	79	8507	Secreted {ECO:0000269|PubMed:7142173}.	7099	25.1785	3.84355	0.340031	-0.108402	60.8	56.7	138.6
HGNC:11245	SPINK2	serine peptidase inhibitor Kazal type 2	Pathway-annotated	4	4q12	HUSI-II	acrosin-trypsin inhibitor	NA	serine protease inhibitor, Kazal type 2 (acrosin-trypsin inhibitor)	Serine peptidase inhibitors, Kazal type	740	6691	ENSG00000128040	OTTHUMG00000128769	uc003hcg.3	BC022514	NM_021114	CCDS75128|CCDS63972|CCDS63971|CCDS3508	8428671	MGI:1917232	RGD:1302956	NA	605753	NA	I01.012	NA	NA	ENST00000506738.6|NM_001271718.2	27	Y	0	22	P20155	ISK2_HUMAN	Serine protease inhibitor Kazal-type 2 (Acrosin-trypsin inhibitor) (Epididymis tissue protein Li 172) (HUSI-II)	SPINK2	84	9291	Secreted {ECO:0000305}. Cytoplasmic vesicle, secretory vesicle, acrosome {ECO:0000269|PubMed:28554943}.	11882	0.114569	0.0335768	0.287835	-0.107029	0	0	0.2
HGNC:16646	SPINK4	serine peptidase inhibitor Kazal type 4	Pathway-annotated	9	9p13.3	PEC-60|MGC133107	NA	NA	serine protease inhibitor, Kazal type 4	Serine peptidase inhibitors, Kazal type	740	27290	ENSG00000122711	OTTHUMG00000019762	uc003zsh.4	AF048700	NM_014471	CCDS6536	1400298|17333166	MGI:1341848	RGD:1303188	NA	613929	NA	I01.970	NA	NA	ENST00000379721.4|NM_014471.3	11	Y	0	12	O60575	ISK4_HUMAN	Serine protease inhibitor Kazal-type 4 (Peptide PEC-60 homolog)	SPINK4	86	9454	Secreted {ECO:0000250}.	30202	0	0.133501	0.280635	-0.105445	1.5	1.3	1.3
HGNC:15464	SPINK5	serine peptidase inhibitor Kazal type 5	Pathway-annotated	5	5q32	VAKTI|LEKTI|LETKI|NETS|NS|FLJ21544|FLJ97536|FLJ97596|FLJ99794|DKFZp686K19184	lymphoepithelial Kazal-type-related inhibitor	NA	serine protease inhibitor, Kazal type 5	Serine peptidase inhibitors, Kazal type	740	11005	ENSG00000133710	OTTHUMG00000134305	uc003lox.3	AJ228139	NM_001127698	CCDS43382|CCDS47300|CCDS47301	10419450	MGI:1919682	RGD:1306540	SPINK5base: Mutation registry for Netherton syndrome|http://structure.bmc.lu.se/idbase/SPINK5base/|LRG_110|http://ftp.ebi.ac.uk/pub/databases/lrgex/LRG_110.xml	605010	119840	LI01-004	NA	NA	ENST00000256084.8|NM_006846.4	25	Y	3	94	Q9NQ38	ISK5_HUMAN	Serine protease inhibitor Kazal-type 5 (Lympho-epithelial Kazal-type-related inhibitor) (LEKTI) [Cleaved into: Hemofiltrate peptide HF6478; Hemofiltrate peptide HF7665]	SPINK5	1064	120714	Secreted.	111699	0.709991	0.789648	0.133715	-0.21104	0.2	0.2	0.8
HGNC:29486	SPINK6	serine peptidase inhibitor Kazal type 6	Pathway-annotated	5	5q32	MGC21394|UNQ844|BUSI2	protease inhibitor H	NA	serine protease inhibitor, Kazal type 6	Serine peptidase inhibitors, Kazal type	740	404203	ENSG00000178172	OTTHUMG00000163425	uc021yff.2	AY358716	NM_205841	CCDS34268	15060002	MGI:3648654	RGD:1303338	NA	615868	NA	I01.015	NA	NA	ENST00000325630.3|NM_205841.4	9	Y	3	20	Q6UWN8	ISK6_HUMAN	Serine protease inhibitor Kazal-type 6 (Kallikrein inhibitor)	SPINK6 UNQ844/PRO1782	80	8585	Secreted {ECO:0000250|UniProtKB:Q8BT20}.	12343	0	0	0.129046	-0.214675	0	0	0
HGNC:24643	SPINK7	serine peptidase inhibitor Kazal type 7	Pathway-annotated	5	5q32	ECG2|ECRG2	esophagus cancer related gene 2	NA	serine peptidase inhibitor Kazal type 7 (putative)	Serine peptidase inhibitors, Kazal type	740	84651	ENSG00000145879	OTTHUMG00000163522	uc003lpd.4	NA	NM_032566	CCDS4289	12646258|12970870|29875205	MGI:3644691	RGD:1303077	NA	617288	NA	I01.057	NA	NA	ENST00000274565.5|NM_032566.3	5	Y	0	27	P58062	ISK7_HUMAN	Serine protease inhibitor Kazal-type 7 (Esophagus cancer-related gene 2 protein) (ECRG-2)	SPINK7 ECG2 UNQ745/PRO1474	85	9232	Secreted {ECO:0000305}.	3503	0.147604	0.150005	0.225482	-0.148614	0.1	0.1	0.2
HGNC:33160	SPINK8	serine peptidase inhibitor Kazal type 8 (putative)	Pathway-annotated	3	3p21.31	NA	NA	NA	NA	Serine peptidase inhibitors, Kazal type|MicroRNA protein coding host genes	740|1691	646424	ENSG00000229453	OTTHUMG00000156832	uc003csq.2	NA	NM_001080525	CCDS46822	16930550	MGI:1925959	RGD:1307150	NA	NA	NA	NA	NA	NA	ENST00000434006.3|NM_001080525.3	1	Y	0	3	P0C7L1	ISK8_HUMAN	Serine protease inhibitor Kazal-type 8	SPINK8	97	10821	Secreted {ECO:0000305}.	26819	0	0	-0.393706	-0.572566	0.4	0.3	0.3
HGNC:32951	SPINK9	serine peptidase inhibitor Kazal type 9	Pathway-annotated	5	5q32	NA	NA	NA	NA	Serine peptidase inhibitors, Kazal type	740	643394	ENSG00000204909	OTTHUMG00000163431	uc003lpe.1	AY396740	NM_001040433	CCDS34269	NA	NA	RGD:1596746	NA	613511	NA	I01.054	NA	NA	ENST00000377906.2|NM_001040433.2	4	Y	3	8	Q5DT21	ISK9_HUMAN	Serine protease inhibitor Kazal-type 9 (Lymphoepithelial Kazal-type-related inhibitor 2)	SPINK9 LEKTI2	86	9756	Secreted {ECO:0000305}.	18649	0	0.030112	-0.955192	-0.556784	0.3	0.2	0.2
HGNC:27200	SPINK13	serine peptidase inhibitor Kazal type 13	Pathway-annotated	5	5q32	SPINK5L3|LiESP6|HESPINTOR|MGC149260	NA	NA	serine peptidase inhibitor Kazal type 13 (putative)	Serine peptidase inhibitors, Kazal type	740	153218	ENSG00000214510	OTTHUMG00000163426	uc003lpc.4	NA	NM_001040129.2	CCDS43383	23430248|30862605	MGI:3642511	RGD:1591057	NA	615205	NA	I01.060	NA	NA	ENST00000398450.5|NM_001040129.3	5	Y	2	9	Q1W4C9	ISK13_HUMAN	Serine protease inhibitor Kazal-type 13 (Hepatitis B virus DNA polymerase transactivated serine protease inhibitor) (Hespintor) (Serine protease inhibitor Kazal-type 5-like 3)	SPINK13 HBVDNAPTP1 SPINK5L3	94	11051	Secreted {ECO:0000250}. Note=Secreted into the lumen of the initial segment of the epididymis and binds to sperm. In the initial segment of epididymis, localizes on the dorsal surface of the acrosomal region of sperm, gradually becomes more restricted to the acrosomal region in spermatozoa during epididymal transit (By similarity). {ECO:0000250}.	18075	0.431448	0.447809	0.950936	0.383588	0.2	0.2	0.6
HGNC:33825	SPINK14	serine peptidase inhibitor Kazal type 14 (putative)	Pathway-annotated	5	5q32	SPINK5L2	NA	NA	NA	Serine peptidase inhibitors, Kazal type	740	408187	ENSG00000196800	OTTHUMG00000129732	uc031sls.2	NA	NM_001001325	CCDS4288	NA	MGI:3646952	RGD:1303288	NA	NA	NA	I01.975	NA	NA	ENST00000356972.2|NM_001001325.2	2	Y	0	3	Q6IE38	ISK14_HUMAN	Serine protease inhibitor Kazal-type 14	SPINK14 SPINK5L2	97	11057	Secreted {ECO:0000305}.	7073	0	0	0.295596	-0.10065	0	0	0
HGNC:11246	SPINT1	serine peptidase inhibitor, Kunitz type 1	Pathway-annotated	15	15q15.1	HAI|HAI-1|MANSC2	NA	NA	serine protease inhibitor, Kunitz type 1	NA	NA	6692	ENSG00000166145	OTTHUMG00000130068	uc001zna.4	NA	NM_003710	CCDS45231|CCDS10067	NA	MGI:1338033	RGD:1303138	NA	605123	NA	NA	ligandId:5315	NA	ENST00000562057.6|NM_003710.4	51	Y	2	94	O43278	SPIT1_HUMAN	Kunitz-type protease inhibitor 1 (Hepatocyte growth factor activator inhibitor type 1) (HAI-1)	SPINT1 HAI1 UNQ223/PRO256	529	58398	Secreted {ECO:0000269|PubMed:9045658}. Cytoplasm {ECO:0000269|PubMed:28710277}. Cell membrane {ECO:0000269|PubMed:28710277}.	14189	58.1538	96.1635	1.01792	0.999867	42.1	38.7	77.6
HGNC:11247	SPINT2	serine peptidase inhibitor, Kunitz type 2	Pathway-annotated	19	19q13.2	Kop|HAI-2|HAI2	placental bikunin|hepatocyte growth factor activator inhibitor-2|HGF activator inhibitor 2|Kunitz domain containing protein overexpressed in pancreatic cancer	NA	serine protease inhibitor, Kunitz type, 2	NA	NA	10653	ENSG00000167642	OTTHUMG00000181891	uc002ohr.2	U78095	NM_001166103	CCDS54261|CCDS12510	9115294|9346890	MGI:1338031	RGD:735123	NA	605124	178801	LI02-005	NA	NA	ENST00000301244.12|NM_021102.4	60	Y	0	103	O43291	SPIT2_HUMAN	Kunitz-type protease inhibitor 2 (Hepatocyte growth factor activator inhibitor type 2) (HAI-2) (Placental bikunin)	SPINT2 HAI2 KOP	252	28228	Cell membrane {ECO:0000269|PubMed:28710277, ECO:0000269|PubMed:34562451}; Single-pass type I membrane protein {ECO:0000255}. Cytoplasm {ECO:0000269|PubMed:28710277}.	48580	111.6	175.68	0.631835	0.684798	154.9	144.4	210.1
HGNC:11248	SPINT3	serine peptidase inhibitor, Kunitz type 3	Pathway-annotated	20	20q13.12	HKIB9	NA	NA	serine protease inhibitor, Kunitz type, 3	NA	NA	10816	ENSG00000101446	OTTHUMG00000032585	uc010ghg.1	X77166	NM_006652	CCDS46608	21988899	MGI:3651470	RGD:1597746	NA	613941	NA	NA	NA	NA	ENST00000217428.7|NM_006652.2	1	Y	0	7	P49223	SPIT3_HUMAN	Kunitz-type protease inhibitor 3 (HKIB9)	SPINT3	89	10252	Secreted {ECO:0000305}.	3161	0	0	0.228103	-0.146858	0	0	0
HGNC:16130	SPINT4	serine peptidase inhibitor, Kunitz type 4	Pathway-annotated	20	20q13.12	dJ601O1.1	NA	C20orf137	C20orf137	NA	NA	391253	ENSG00000149651	OTTHUMG00000130153	uc002xpe.2	AY372174	NM_178455	CCDS33477	21988899	MGI:1925489	RGD:2319289	NA	619430	NA	I02.975	NA	NA	ENST00000279058.4|NM_178455.3	2	Y	0	3	Q6UDR6	SPIT4_HUMAN	Kunitz-type protease inhibitor 4	SPINT4 C20orf137	99	11421	Secreted {ECO:0000305}.	3483	0	0	0.295596	-0.10065	0	0	0
HGNC:30622	SPIRE1	spire type actin nucleation factor 1	Pathway-annotated	18	18p11.21	spir-1|KIAA1135	NA	NA	spire homolog 1 (Drosophila)|spire family actin nucleation factor 1|spire-type actin nucleation factor 1	NA	NA	56907	ENSG00000134278	OTTHUMG00000153940	uc010wzy.3	AL833817	NM_001128626	CCDS45829|CCDS45830|CCDS92438|CCDS32790	10574461|11747823	MGI:1915416	RGD:1305892	NA	609216	NA	NA	NA	NA	ENST00000409402.9|NM_001128626.2	28	Y	1	42	Q08AE8	SPIR1_HUMAN	Protein spire homolog 1 (Spir-1)	SPIRE1 KIAA1135 SPIR1	756	85544	Cytoplasm, cytoskeleton {ECO:0000269|PubMed:11747823}. Cytoplasm, perinuclear region {ECO:0000269|PubMed:11747823}. Cell membrane {ECO:0000269|PubMed:11747823}; Peripheral membrane protein {ECO:0000269|PubMed:11747823}; Cytoplasmic side {ECO:0000269|PubMed:11747823}. Cytoplasmic vesicle membrane {ECO:0000250|UniProtKB:Q52KF3}; Peripheral membrane protein {ECO:0000250|UniProtKB:Q52KF3}; Cytoplasmic side {ECO:0000250|UniProtKB:Q52KF3}. Note=Detected at the cleavage furrow during asymmetric oocyte division and polar body extrusion (By similarity). Punctate spots in perinuclear region and cytoplasm, colocalized with Rab11 (By similarity). {ECO:0000250|UniProtKB:Q52KF3}.	211595	5.18137	7.19397	-0.86585	-0.60366	11	10.3	10.3
HGNC:30623	SPIRE2	spire type actin nucleation factor 2	Pathway-annotated	16	16q24.3	spir-2|KIAA1832	NA	NA	spire homolog 2 (Drosophila)|spire family actin nucleation factor 2|spire-type actin nucleation factor 2	NA	NA	84501	ENSG00000204991	OTTHUMG00000173039	uc002foz.2	AL834408	NM_032451	CCDS32516	11347906	MGI:2446256	RGD:1305837	NA	609217	NA	NA	NA	NA	ENST00000378247.8|NM_032451.2	12	Y	0	19	Q8WWL2	SPIR2_HUMAN	Protein spire homolog 2 (Spir-2)	SPIRE2 KIAA1832 SPIR2	714	79671	Cytoplasm, cytoskeleton {ECO:0000250|UniProtKB:Q8K1S6}. Cytoplasm, cytosol {ECO:0000250|UniProtKB:Q8K1S6}. Cell membrane {ECO:0000250|UniProtKB:Q8K1S6}; Peripheral membrane protein {ECO:0000250|UniProtKB:Q8K1S6}; Cytoplasmic side {ECO:0000250|UniProtKB:Q8K1S6}. Cytoplasmic vesicle membrane {ECO:0000250|UniProtKB:Q8K1S6}; Peripheral membrane protein {ECO:0000250|UniProtKB:Q8K1S6}; Cytoplasmic side {ECO:0000250|UniProtKB:Q8K1S6}. Note=Detected at the cleavage furrow during asymmetric oocyte division and polar body extrusion. {ECO:0000250|UniProtKB:Q8K1S6}.	53140	2.07278	4.28914	-0.19158	-0.157355	1.1	1	4.3
HGNC:34492	SPMAP1	sperm microtubule associated protein 1	Pathway-annotated	17	17q12	LOC388381	NA	C17orf98	chromosome 17 open reading frame 98	NA	NA	388381	ENSG00000275489	OTTHUMG00000188506	uc002hqv.3	AC006449|DY654789	NM_001080465	CCDS42310	16625196|37327785	MGI:1919465	RGD:1587402	NA	NA	NA	NA	NA	NA	ENST00000614158.2|NM_001080465.3	5	N	0	3	A8MV24	SPMA1_HUMAN	Sperm microtubule associated protein 1	SPMAP1 C17orf98	154	17565	NA	6352	0.0300291	0.0230247	0.299079	-0.0995674	0	0	0
HGNC:13706	SPMAP2	sperm microtubule associated protein 2	Pathway-annotated	19	19p13.3	CT56|THEG1	cancer/testis antigen 56	THEG	Theg homolog (mouse)|theg spermatid protein	NA	NA	51298	ENSG00000105549	OTTHUMG00000165491	uc002lol.4	AF268610	NM_016585	CCDS12026|CCDS12025	11173852|37327785	MGI:1338756	RGD:1309240	NA	609503	NA	NA	NA	NA	ENST00000342640.9|NM_016585.5	5	Y	0	13	Q9P2T0	SPMA2_HUMAN	Sperm microtubule associated protein 2 (Cancer/testis antigen 56) (CT56) (Testicular haploid expressed gene protein)	SPMAP2 THEG	379	43444	Nucleus {ECO:0000250|UniProtKB:Q9JMB1}. Note=Localized predominantly in the nucleus of haploid round spermatid. {ECO:0000250|UniProtKB:Q9JMB1}.	14279	0	0	0.282701	-0.109479	0	0	0
HGNC:43771	SPMAP2L	sperm microtubule associated protein 2 like	Pathway-annotated	4	4q12	NA	NA	THEGL	theg spermatid protein like	NA	NA	100506564	ENSG00000249693	OTTHUMG00000160770	uc031seh.2	DB450279	NM_001256475	CCDS58899	NA	MGI:1919118	RGD:1562571	NA	NA	NA	NA	NA	NA	ENST00000512175.3|NM_001256475.2	2	N	0	2	P0DJG4	SMA2L_HUMAN	Sperm microtubule associated protein 2-like (Testicular haploid expressed gene protein-like) (Theg spermatid-like protein)	SPMAP2L THEGL	465	53028	NA	72901	0	0.0288764	0.212231	-0.135245	0	0	0
HGNC:52392	SPMIP1	sperm microtubule inner protein 1	Pathway-annotated	7	7q32.1	NA	NA	ATP6V1FNB	ATP6V1F neighbor	NA	NA	100130705	ENSG00000272899	OTTHUMG00000158367	NA	NA	NM_001195150	CCDS83222	37327785	MGI:3644212	RGD:9472094	NA	NA	NA	NA	NA	NA	ENST00000609480.4|NM_001195150.3	5	N	0	1	A0A1B0GUX0	SMIP1_HUMAN	Protein SPMIP1 (ATP6V1F neighbor gene protein) (Protein ATP6V1FNB) (Sperm-associated microtubule inner protein 1)	SPMIP1 ATP6V1FNB	176	20389	NA	5717	8.96607	40.0385	0.869355	2.58896	0.9	0.7	24.4
HGNC:26342	SPMIP2	sperm microtubule inner protein 2	Pathway-annotated	4	4q32.1	FLJ25371	NA	C4orf45	chromosome 4 open reading frame 45	NA	NA	152940	ENSG00000164123	OTTHUMG00000161988	uc003iqf.2	NA	NM_152543	CCDS47156	37327785	MGI:4936993	RGD:1566255	NA	NA	NA	NA	NA	NA	ENST00000434826.3|NM_152543.3	NA	Y	0	6	Q96LM5	SMIP2_HUMAN	Protein SPMIP2 (Sperm-associated microtubule inner protein 2)	SPMIP2 C4orf45	186	21723	NA	145626	0.0307137	0.0642527	0.264661	-0.110559	0	0	0
HGNC:30435	SPMIP3	sperm microtubule inner protein 3	Pathway-annotated	1	1q44	NA	NA	C1orf100	chromosome 1 open reading frame 100	NA	NA	200159	ENSG00000173728	OTTHUMG00000040104	uc001iah.5	BC054479	NM_001012970	CCDS60465|CCDS31079	37327785	MGI:1916678	RGD:1588722	NA	NA	NA	NA	NA	NA	ENST00000308105.5|NM_001012970.3	2	N	0	6	Q5SVJ3	SMIP3_HUMAN	Protein SPMIP3 (Sperm-associated microtubule inner protein 3)	SPMIP3 C1orf100	147	17617	NA	37028	0.118315	0.596448	0.273478	-0.0383371	0	0	0
HGNC:21722	SPMIP4	sperm microtubule inner protein 4	Pathway-annotated	7	7p15.3	NA	NA	C7orf31	chromosome 7 open reading frame 31	NA	NA	136895	ENSG00000153790	OTTHUMG00000128497	uc064cdg.1	AK097248	NM_138811	CCDS5394	25074808|37327785	MGI:1918071	RGD:1563788	NA	616071	NA	NA	NA	NA	ENST00000283905.8|NM_138811.4	8	Y	0	15	Q8N865	SMIP4_HUMAN	Sperm-associated microtubule inner protein 4	SPMIP4 C7orf31	590	68464	Cytoplasm, cytoskeleton, microtubule organizing center, centrosome {ECO:0000269|PubMed:25074808}. Cytoplasm, cytoskeleton, flagellum axoneme {ECO:0000305}. Note=Localizes to the A-tubules of DMTs. {ECO:0000250|UniProtKB:E1B9R1}.	45664	1.55034	2.49424	0.0661053	-0.170106	2.2	2	2.7
HGNC:28500	SPMIP5	sperm microtubule inner protein 5	Pathway-annotated	10	10q25.3	MGC33547|Em:AC016825.4	NA	C10orf82	chromosome 10 open reading frame 82	NA	NA	143379	ENSG00000165863	OTTHUMG00000019105	uc001lcr.3	BC021737	NM_144661	CCDS7596|CCDS81510	12477932|37327785	MGI:1914757	RGD:1584737	NA	NA	NA	NA	NA	NA	ENST00000588184.2|NM_001350931.2	6	N	0	9	Q8WW14	SMIP5_HUMAN	Sperm-associated microtubule inner protein 5	SPMIP5 C10orf82	234	26343	Cytoplasm, cytoskeleton, flagellum axoneme {ECO:0000250|UniProtKB:A6QPC0}. Cytoplasm {ECO:0000269|PubMed:25609838}. Nucleus {ECO:0000250|UniProtKB:Q9CQT6}. Note=Localizes to the A-tubules of DMTs (By similarity). Located in the cytoplasm of spermatocytes and the nuclei of round spermatids and elongated spermatids (By similarity). {ECO:0000250|UniProtKB:A6QPC0, ECO:0000250|UniProtKB:Q9CQT6}.	6568	0.57612	1.86026	0.240191	-0.078544	0.3	0.3	1.1
HGNC:19919	SPMIP6	sperm microtubule inner protein 6	Pathway-annotated	9	9p13.3	bA573M23.4|NYD-SP22|MGC32921|MGC33614|CBE1|SMRP1	ciliated bronchial epithelium 1|spermatid-specific manchette-related protein 1	C9orf24	chromosome 9 open reading frame 24	NA	NA	84688	ENSG00000164972	OTTHUMG00000000437	uc003zuh.3	BC029484	NM_147169	CCDS6555|CCDS94398|CCDS6554|CCDS6553|CCDS59121	12029067|15242845|18163442|37327785	MGI:1920971	RGD:1561916	NA	619502	NA	NA	NA	NA	ENST00000297623.7|NM_032596.4	9	Y	0	21	Q8NCR6	SMIP6_HUMAN	Sperm microtubule inner protein 6 (Ciliated bronchial epithelial protein 1) (Spermatid-specific manchette-related protein 1) (Testis development protein NYD-SP22)	SPMIP6 C9orf24 CBE1 SMRP1	262	30167	Cytoplasm, cytoskeleton {ECO:0000250|UniProtKB:Q2MH31}. Nucleus {ECO:0000269|PubMed:15242845}. Cytoplasm {ECO:0000269|PubMed:15242845}. Mitochondrion {ECO:0000250|UniProtKB:Q2MH31}. Cell projection, cilium, flagellum {ECO:0000269|PubMed:28601408}. Note=During spermatid elongation (step 10), localizes along the length of the manchette and later during the elongation process only at the distal ends of spermatid manchette (step 12). In late elongated spermatids (step 16), in the final steps of spermiogenesis, localization is restricted to the midpiece of the flagellum. Localizes at the contractile ring in dividing cells (By similarity). Predominantly perinuclear in bronchial epithelial cells but also detected in the nucleus in some primary epithelial cells and in a number of cell lines (PubMed:15242845). {ECO:0000250|UniProtKB:Q2MH31, ECO:0000269|PubMed:15242845}.	18809	1.58768	2.3787	0.0814122	-0.208382	1.5	1.5	3.2
HGNC:22564	SPMIP7	sperm microtubule inner protein 7	Pathway-annotated	7	7p12.2	NA	NA	C7orf72|SPATA48	chromosome 7 open reading frame 72|spermatogenesis associated 48	NA	NA	100130988	ENSG00000164500	OTTHUMG00000155883	uc011kcj.3	NA	NM_001161834	CCDS47585	22110678|29700843|37327785	MGI:1921112	RGD:1309870	NA	NA	NA	NA	NA	NA	ENST00000297001.7|NM_001161834.3	1	Y	0	8	A4D263	SMIP7_HUMAN	Protein SPMIP7 (Sperm microtubule inner protein 7) (Spermatogenesis-associated protein 48)	SPMIP7 C7orf72 SPATA48	438	49672	NA	63373	0	0	0.261179	-0.124213	0	0	0
HGNC:33745	SPMIP8	sperm microtubule inner protein 8	Pathway-annotated	16	16q21	NA	NA	TEPP	testis, prostate and placenta expressed	NA	NA	374739	ENSG00000159648	OTTHUMG00000133463	uc002emv.5	BC104458	NM_199456	CCDS45496|CCDS10790	14652002|19548082|37327785	MGI:1920657	RGD:735198	NA	610264	NA	NA	NA	NA	ENST00000441824.4|NM_199456.3	2	N	0	6	Q6URK8	SMIP8_HUMAN	Sperm microtubule inner protein 8 (Testis, prostate and placenta-expressed protein)	SPMIP8 TEPP	216	24810	Cytoplasm, cytoskeleton, flagellum axoneme {ECO:0000250|UniProtKB:Q2YDM5}. Note=Localizes to the A-tubules of DMTs. {ECO:0000250|UniProtKB:Q2YDM5}.	11681	0.167771	0.600471	0.148131	-0.104333	0	0	0.2
HGNC:26341	SPMIP9	sperm microtubule inner protein 9	Pathway-annotated	2	2p11.2	FLJ25369|TSC21	Testis-Specific Conserved gene 21kDa	C2orf51|TEX37	chromosome 2 open reading frame 51|testis expressed 37	NA	NA	200523	ENSG00000172073	OTTHUMG00000130332	uc002stb.3	AK058098	NM_152670	CCDS2003	17091336|37327785	MGI:1921471	RGD:1562720	NA	619676	NA	NA	NA	NA	ENST00000303254.4|NM_152670.3	1	Y	0	11	Q96LM6	SMIP9_HUMAN	Protein SPMIP9 (Sperm microtubule inner protein 9) (Testis-expressed sequence 37 protein) (Testis-specific conserved protein of 21 kDa)	SPMIP9 C2orf51 TEX37 TSC21	180	20615	Nucleus {ECO:0000250|UniProtKB:Q9DAG4}. Cytoplasm {ECO:0000269|PubMed:26168773}. Note=Present in the germ cell lineage at all stages (PubMed:26168773). {ECO:0000269|PubMed:26168773}.	4936	0	0	0.295417	-0.100773	0	0	0
HGNC:33767	SPMIP10	sperm microtubule inner protein 10	Pathway-annotated	5	5q23.2	MGC163367|MGC163369|FLJ27505|Tseg7	testis specific expressed gene 7	C5orf48|TEX43	chromosome 5 open reading frame 48|testis expressed 43|sperm associated microtubule inner protein 10	NA	NA	389320	ENSG00000196900	OTTHUMG00000128944	NA	NA	NM_207408	CCDS4139	37327785	MGI:1914593	RGD:1561039	NA	NA	NA	NA	NA	NA	ENST00000357147.4|NM_207408.3	2	Y	0	6	Q6ZNM6	SMI10_HUMAN	Sperm-associated microtubule inner protein 10 (Testis-expressed protein 43)	SPMIP10 C5orf48 TEX43	134	15452	Cytoplasm, cytoskeleton, cilium axoneme {ECO:0000250|UniProtKB:A8SMG2}. Note=Localizes at the ribbon and inner junction (IJ) between A- and B-tubules of the DMTs. {ECO:0000250|UniProtKB:A8SMG2}.	4579	0	0	0.289322	-0.104946	0	0	0
HGNC:48628	SPMIP11	sperm microtubule inner protein 11	Pathway-orphan	12	12q13.12	NA	NA	LINC00935|TEX49	long intergenic non-protein coding RNA 935|testis expressed 49	NA	NA	255411	ENSG00000257987	OTTHUMG00000170394	NA	AK131005|BC054859	NM_001351123	CCDS86296	37327785	MGI:1921113	RGD:1305928	NA	NA	NA	NA	NA	NA	ENST00000548380.6|NM_001351123.2	NA	N	0	2	A0A1B0GTD5	SMI11_HUMAN	Sperm microtubule inner protein 11 (Testis-expressed protein 49)	SPMIP11 TEX49	131	15631	Cytoplasm, cytoskeleton, flagellum axoneme {ECO:0000250|UniProtKB:A0A3Q1MT14}. Note=Localizes to the A-tubules of DMTs. {ECO:0000250|UniProtKB:A0A3Q1MT14}.	38355	0	0	0.292217	-0.102963	0	0	0
HGNC:11249	SPN	sialophorin	Pathway-annotated	16	16p11.2	LSN|CD43|GPL115|LEU-22	leukosialin	NA	sialophorin (gpL115, leukosialin, CD43)	CD molecules	471	6693	ENSG00000197471	OTTHUMG00000097765	uc002dtn.5	J04536	NM_001030288	CCDS10650	2784859|2521952	MGI:98384	RGD:3750	NA	182160	NA	NA	NA	NA	ENST00000652691.1|NM_003123.6	26	Y	46	99	P16150	LEUK_HUMAN	Leukosialin (GPL115) (Galactoglycoprotein) (GALGP) (Leukocyte sialoglycoprotein) (Sialophorin) (CD antigen CD43) [Cleaved into: CD43 cytoplasmic tail (CD43-ct) (CD43ct)]	SPN CD43	400	40322	Membrane {ECO:0000255}; Single-pass type I membrane protein {ECO:0000255}. Cell projection, microvillus {ECO:0000250|UniProtKB:P13838}. Cell projection, uropodium {ECO:0000250|UniProtKB:P15702}. Note=Localizes to the uropodium and microvilli via its interaction with ERM proteins (EZR, RDX and MSN). {ECO:0000250|UniProtKB:P13838, ECO:0000250|UniProtKB:P15702}.; [CD43 cytoplasmic tail]: Nucleus {ECO:0000269|PubMed:15003504}. Nucleus, PML body {ECO:0000250|UniProtKB:P15702}. Note=The sumoylated form localizes to the PML body. {ECO:0000250|UniProtKB:P15702}.	7897	0.331697	0.621256	0.193685	-0.14955	0.8	0.7	0.7
HGNC:30621	SPNS1	SPNS lysolipid transporter 1, lysophospholipid	Pathway-annotated	16	16p11.2	HSpin1|nrs|SPINL|PP2030|SPIN1|LAT|SLC63A1	solute carrier family 63 member 1	NA	spinster homolog 1 (Drosophila)|sphingolipid transporter 1 (putative)	Solute carrier family 63, sphingosine phosphate transporters	2212	83985	ENSG00000169682	OTTHUMG00000131762	uc002dsa.3	BC006156	NM_032038	CCDS10646|CCDS45454|CCDS45452|CCDS45453	11340170|12815463|36161949	MGI:1920908	RGD:1305613	NA	612583	NA	NA	objectId:3047	NA	ENST00000311008.16|NM_032038.3	8	Y	1	46	Q9H2V7	SPNS1_HUMAN	Protein spinster homolog 1 (HSpin1) (SPNS1) (Spinster-like protein 1)	SPNS1 SPIN1 PP20300	528	56630	Lysosome membrane {ECO:0000269|PubMed:12408844}; Multi-pass membrane protein {ECO:0000269|PubMed:12408844}. Mitochondrion inner membrane {ECO:0000269|PubMed:12815463}; Multi-pass membrane protein {ECO:0000269|PubMed:12815463}. Note=Ocassionally localizes to mitochondria. {ECO:0000269|PubMed:12815463}.	10327	29.9141	30.8437	-0.529813	-0.619981	10.8	9.9	31.2
HGNC:26992	SPNS2	SPNS lysolipid transporter 2, sphingosine-1-phosphate	Pathway-annotated	17	17p13.2	SLC63A2	solute carrier family 63 member 2	NA	spinster homolog 2 (Drosophila)|sphingolipid transporter 2	Solute carrier family 63, sphingosine phosphate transporters	2212	124976	ENSG00000183018	OTTHUMG00000177739	uc002fxx.3	BC041772	NM_001124758	CCDS42237	12815463|26324848	MGI:2384936	RGD:2303312	NA	612584	NA	NA	objectId:3048	NA	ENST00000329078.8|NM_001124758.3	11	Y	4	25	Q8IVW8	SPNS2_HUMAN	Sphingosine-1-phosphate transporter SPNS2 (Protein spinster homolog 2)	SPNS2	549	58044	Cell membrane {ECO:0000250|UniProtKB:A2SWM2}; Multi-pass membrane protein {ECO:0000255}. Endosome membrane {ECO:0000250|UniProtKB:A2SWM2}; Multi-pass membrane protein {ECO:0000255}.	40154	40.3782	47.917	1.58447	1.18228	29.4	26.9	27.8
HGNC:28433	SPNS3	SPNS lysolipid transporter 3, sphingosine-1-phosphate (putative)	Pathway-annotated	17	17p13.2	MGC29671|SLC63A3	solute carrier family 63 member 3	NA	spinster homolog 3 (Drosophila)|sphingolipid transporter 3 (putative)	Solute carrier family 63, sphingosine phosphate transporters	2212	201305	ENSG00000182557	OTTHUMG00000177737	uc002fxt.4	NA	NM_182538	CCDS11045	17714910|34608834	MGI:1924827	RGD:1561884	NA	611701	NA	NA	objectId:3049	NA	ENST00000355530.7|NM_182538.5	8	Y	0	11	Q6ZMD2	SPNS3_HUMAN	Protein spinster homolog 3	SPNS3	512	54769	Membrane {ECO:0000305}; Multi-pass membrane protein {ECO:0000305}.	54268	2.28549	3.14899	3.24954	2.98667	0.2	0.2	0.2
HGNC:11250	SPO11	SPO11 initiator of meiotic double strand breaks	Pathway-annotated	20	20q13.31	CT35|SPATA43|TOPVIA|TOPOVIA	cancer/testis antigen 35|spermatogenesis associated 43	NA	SPO11, meiotic protein covalently bound to DSB (S. cerevisiae)-like|SPO11 meiotic protein covalently bound to DSB-like (S. cerevisiae)|SPO11 meiotic protein covalently bound to DSB homolog (S. cerevisiae)|SPO11 meiotic protein covalently bound to DSB|SPO11 initiator of meiotic double stranded breaks	NA	NA	23626	ENSG00000054796	OTTHUMG00000032817	uc002xye.4	AF169385	NM_012444	CCDS13457|CCDS13456	10534401|26995551	MGI:1349669	RGD:1306454	NA	605114	NA	NA	NA	NA	ENST00000371263.8|NM_012444.3	19	Y	5	21	Q9Y5K1	SPO11_HUMAN	Meiotic recombination protein SPO11 (EC 5.6.2.2) (Cancer/testis antigen 35) (CT35)	SPO11	396	44537	Nucleus {ECO:0000250}.	14191	0	0	0.295596	-0.10065	0	0	0
HGNC:26338	SPOCD1	SPOC domain containing 1	Pathway-annotated	1	1p35.2	FLJ25348|PPP1R146	protein phosphatase 1, regulatory subunit 146	NA	NA	Protein phosphatase 1 regulatory subunits	694	90853	ENSG00000134668	OTTHUMG00000003879	uc001bts.3	AK058077	NM_144569	CCDS60066|CCDS72748|CCDS347	29257309	MGI:3652045	RGD:1560989	NA	619038	NA	NA	NA	NA	ENST00000360482.7|NM_144569.7	17	Y	0	13	Q6ZMY3	SPOC1_HUMAN	SPOC domain-containing protein 1	SPOCD1	1216	130027	Nucleus {ECO:0000250|UniProtKB:B1ASB6}. Chromosome {ECO:0000250|UniProtKB:B1ASB6}.	25600	0.146082	0.205384	0.00501542	-0.286427	0	0	0.5
HGNC:11251	SPOCK1	SPARC (osteonectin), cwcv and kazal like domains proteoglycan 1	Pathway-annotated	5	5q31.2	testican-1	NA	TIC1|SPOCK	sparc/osteonectin, cwcv and kazal-like domains proteoglycan (testican)|SPARC/osteonectin, cwcv and kazal like domains proteoglycan 1	SPARC family	1278	6695	ENSG00000152377	OTTHUMG00000129157	uc003lbp.4	AF231124	NM_004598	CCDS4191	9545645	MGI:105371	RGD:1311496	NA	602264	471142	I31.006	NA	NA	ENST00000394945.6|NM_004598.4	59	Y	1	66	Q08629	TICN1_HUMAN	Testican-1 (Protein SPOCK)	SPOCK1 SPOCK TIC1 TICN1	439	49124	Secreted, extracellular space, extracellular matrix.	623081	15.7828	7.06557	-0.0249799	-0.508058	24	23.4	23.4
HGNC:13564	SPOCK2	SPARC (osteonectin), cwcv and kazal like domains proteoglycan 2	Pathway-annotated	10	10q22.1	KIAA0275|testican-2	NA	NA	sparc/osteonectin, cwcv and kazal-like domains proteoglycan (testican) 2|SPARC/osteonectin, cwcv and kazal like domains proteoglycan 2	SPARC family	1278	9806	ENSG00000107742	OTTHUMG00000018430	uc001jsp.4	AJ001453	NM_001134434	CCDS7313|CCDS44431	10386950	MGI:1891351	RGD:1308568	NA	607988	NA	I31.954	NA	NA	ENST00000373109.7|NM_001244950.2	32	Y	0	32	Q92563	TICN2_HUMAN	Testican-2 (SPARC/osteonectin, CWCV, and Kazal-like domains proteoglycan 2)	SPOCK2 KIAA0275 TICN2 UNQ269/PRO306	424	46779	Secreted, extracellular space, extracellular matrix {ECO:0000305}.	29998	48.4158	25.3045	0.528823	-0.242299	30.1	28.9	66.2
HGNC:13565	SPOCK3	SPARC (osteonectin), cwcv and kazal like domains proteoglycan 3	Pathway-annotated	4	4q32.3	testican-3	NA	NA	sparc/osteonectin, cwcv and kazal-like domains proteoglycan (testican) 3|SPARC/osteonectin, cwcv and kazal like domains proteoglycan 3	SPARC family	1278	50859	ENSG00000196104	OTTHUMG00000161190	uc063auj.1	AJ001454	NM_001040159	CCDS56344|CCDS75207|CCDS34095|CCDS58931|CCDS54817|CCDS56347|CCDS56346|CCDS56343	11751414	MGI:1920152	RGD:1305672	NA	607989	NA	I31.007	NA	NA	ENST00000357545.9|NM_001040159.2	24	Y	0	19	Q9BQ16	TICN3_HUMAN	Testican-3 (SPARC/osteonectin, CWCV, and Kazal-like domains proteoglycan 3)	SPOCK3 TICN3 UNQ409/PRO771	436	49429	Secreted, extracellular space, extracellular matrix.	501412	0.0501731	0.120585	-0.222376	-0.451575	0.2	0.2	0.2
HGNC:11252	SPON1	spondin 1	Pathway-annotated	11	11p15.2	KIAA0762|f-spondin	NA	NA	spondin 1, (f-spondin) extracellular matrix protein	NA	NA	10418	ENSG00000262655	OTTHUMG00000181576	uc031xfv.2	AB018305	NM_145584	CCDS73262	9872452	MGI:2385287	RGD:619918	NA	604989	NA	NA	NA	NA	ENST00000576479.4|NM_006108.4	59	Y	5	39	Q9HCB6	SPON1_HUMAN	Spondin-1 (F-spondin) (Vascular smooth muscle cell growth-promoting factor)	SPON1 KIAA0762 VSGP	807	90973	Secreted, extracellular space, extracellular matrix {ECO:0000250}.	305410	5.58994	14.1091	-0.784093	-0.409358	12.4	11.2	11.9
HGNC:11253	SPON2	spondin 2	Pathway-annotated	4	4p16.3	DIL1	Mindin|M-spondin	NA	spondin 2, extracellular matrix protein	NA	NA	10417	ENSG00000159674	OTTHUMG00000089002	uc021xkj.2	AB027466	NM_001128325	NA	10512675|15094111	MGI:1923724	RGD:708584	NA	605918	NA	NA	NA	NA	ENST00000290902.10|NM_012445.4	58	Y	5	46	Q9BUD6	SPON2_HUMAN	Spondin-2 (Differentially expressed in cancerous and non-cancerous lung cells 1) (DIL-1) (Mindin)	SPON2 DIL1 UNQ435/PRO866	331	35788	Secreted, extracellular space, extracellular matrix {ECO:0000250}.	42030	11.5629	9.89539	-0.215995	-0.499492	5	4.7	36.1
HGNC:11254	SPOP	speckle type BTB/POZ protein	Pathway-annotated	17	17q21.33	TEF2|BTBD32	NA	NA	speckle-type POZ protein	BTB domain containing	861	8405	ENSG00000121067	OTTHUMG00000161496	uc002ipf.4	AJ000644	NM_003563	CCDS11551	9414087	MGI:1343085	RGD:1311613	LRG_1412|http://ftp.ebi.ac.uk/pub/databases/lrgex/LRG_1412.xml	602650	NA	NA	NA	NA	ENST00000504102.6|NM_001007228.2	38	Y	12	203	O43791	SPOP_HUMAN	Speckle-type POZ protein (HIB homolog 1) (Roadkill homolog 1)	SPOP	374	42132	Nucleus {ECO:0000269|PubMed:22085717}. Nucleus speckle {ECO:0000269|PubMed:15897469, ECO:0000269|PubMed:9414087}.	79279	12.0669	15.9621	-1.1259	-0.876693	29.8	28.4	28.4
HGNC:27934	SPOPL	speckle type BTB/POZ protein like	Pathway-annotated	2	2q22.1	BTBD33	HIB homolog 2|roadkill homolog 2	NA	speckle-type POZ protein-like	BTB domain containing	861	339745	ENSG00000144228	OTTHUMG00000153635	uc002tvh.5	NA	NM_001001664	CCDS33298	22632832	MGI:1924107	RGD:1305847	NA	NA	NA	NA	NA	NA	ENST00000280098.9|NM_001001664.3	21	Y	5	16	Q6IQ16	SPOPL_HUMAN	Speckle-type POZ protein-like (HIB homolog 2) (Roadkill homolog 2)	SPOPL	392	44647	Nucleus {ECO:0000250}.	71777	5.36965	5.76959	-0.85205	-0.8129	9	8.5	8.5
HGNC:26933	SPOUT1	SPOUT domain containing methyltransferase 1	Pathway-annotated	9	9q34.11	HSPC109|CENP-32	centromere protein 32	C9orf114	chromosome 9 open reading frame 114	SPOUT methyltransferase domain containing	1294	51490	ENSG00000198917	OTTHUMG00000020762	uc004bwd.3	NA	NM_016390	CCDS6913	20813266|25657325	MGI:106544	RGD:1563514	NA	617614	NA	NA	NA	2.1.1.-	ENST00000361256.10|NM_016390.4	4	Y	0	55	Q5T280	CI114_HUMAN	Putative methyltransferase C9orf114 (EC 2.1.1.-) (Centromere protein 32) (CENP-32) (Kinetochore-associated protein) (SPOUT domain-containing methyltransferase 1)	SPOUT1 C9orf114	376	42009	Cytoplasm, cytoskeleton, spindle {ECO:0000269|PubMed:25657325}. Chromosome, centromere, kinetochore {ECO:0000269|PubMed:20813266, ECO:0000269|PubMed:25657325}. Cytoplasm, cytoskeleton, microtubule organizing center, centrosome {ECO:0000269|PubMed:25657325}. Note=Associated with the outer kinetochore. {ECO:0000269|PubMed:20813266}.	10143	10.4872	14.2922	-1.0715	-0.551988	7.3	6.9	25.2
HGNC:11255	SPP1	secreted phosphoprotein 1	Pathway-annotated	4	4q22.1	BSPI|ETA-1|lnc-PKD2-2-3	early T-lymphocyte activation 1	BNSP|OPN	osteopontin|bone sialoprotein I	Receptor ligands|SIBLING family	542|1279	6696	ENSG00000118785	OTTHUMG00000130599	uc003hrc.4	NA	NM_000582	CCDS34027|CCDS43250|CCDS93558|CCDS3626	1575754	MGI:98389	RGD:3752	NA	166490	369311	NA	ligandId:6753	NA	ENST00000395080.8|NM_001040058.2	225	Y	49	1171	P10451	OSTP_HUMAN	Osteopontin (Bone sialoprotein 1) (Nephropontin) (Secreted phosphoprotein 1) (SPP-1) (Urinary stone protein) (Uropontin)	SPP1 BNSP OPN PSEC0156	314	35423	Secreted {ECO:0000269|PubMed:25326458, ECO:0000269|PubMed:36213313, ECO:0000269|PubMed:37453717}.	7865	1846.97	3688.84	4.67738	6.05845	2199.3	2109.9	3486.9
HGNC:11256	SPP2	secreted phosphoprotein 2	Pathway-annotated	2	2q37.1	SPP24	NA	NA	secreted phosphoprotein 2, 24kD|secreted phosphoprotein 2, 24kDa	NA	NA	6694	ENSG00000072080	OTTHUMG00000059208	uc061twv.1	NA	NM_006944	CCDS2511	9533032	MGI:1922646	RGD:708488	NA	602637	NA	NA	NA	NA	ENST00000168148.8|NM_006944.3	23	Y	8	21	Q13103	SPP24_HUMAN	Secreted phosphoprotein 24 (Spp-24) (Secreted phosphoprotein 2)	SPP2 SPP24	211	24338	Secreted.	26455	0	0	0.295467	-0.100738	0.1	0.1	0.1
HGNC:30227	SPPL2A	signal peptide peptidase like 2A	Pathway-annotated	15	15q21.2	IMP3|PSL2	intramembrane protease 3|presenilin-like protein 2	NA	NA	Peptidase family A22	2099	84888	ENSG00000138600	OTTHUMG00000131647	uc001zyv.4	NA	NM_032802	CCDS10138	12077416|12139484	MGI:1913802	RGD:1563001	NA	608238	471144	NA	NA	NA	ENST00000261854.10|NM_032802.4	22	Y	0	37	Q8TCT8	SPP2A_HUMAN	Signal peptide peptidase-like 2A (SPP-like 2A) (SPPL2a) (EC 3.4.23.-) (Intramembrane protease 3) (IMP-3) (Presenilin-like protein 2)	SPPL2A IMP3 PSL2 PSEC0147	520	58143	Late endosome membrane {ECO:0000269|PubMed:16829952}; Multi-pass membrane protein {ECO:0000305}. Lysosome membrane {ECO:0000250|UniProtKB:Q9JJF9}; Multi-pass membrane protein {ECO:0000250|UniProtKB:Q9JJF9}. Membrane {ECO:0000269|PubMed:15385547}; Multi-pass membrane protein {ECO:0000305}; Lumenal side {ECO:0000269|PubMed:15385547}. Note=Colocalizes with palmitoylated and myristoylated proteins at the plasma membrane.	63682	8.68512	12.5055	-0.462414	-0.0546974	53.9	50.7	50.7
HGNC:30627	SPPL2B	signal peptide peptidase like 2B	Pathway-annotated	19	19p13.3	IMP4|PSL1|KIAA1532	intramembrane protease 4	NA	NA	Peptidase family A22	2099	56928	ENSG00000005206	OTTHUMG00000180443	uc032hjo.2	NA	NM_020172	CCDS74252|CCDS74253	10819331	MGI:1920468	RGD:1308556	NA	608239	NA	NA	NA	NA	ENST00000613503.5|NM_152988.3	16	Y	0	30	Q8TCT7	SPP2B_HUMAN	Signal peptide peptidase-like 2B (SPP-like 2B) (SPPL2b) (EC 3.4.23.-) (Intramembrane protease 4) (IMP-4) (Presenilin homologous protein 4) (PSH4) (Presenilin-like protein 1)	SPPL2B IMP4 KIAA1532 PSL1	592	64644	Cell membrane {ECO:0000269|PubMed:16829952}; Multi-pass membrane protein {ECO:0000305}. Golgi apparatus membrane {ECO:0000269|PubMed:17965014}; Multi-pass membrane protein {ECO:0000305}. Lysosome membrane {ECO:0000269|PubMed:15998642}; Multi-pass membrane protein {ECO:0000305}. Endosome membrane {ECO:0000269|PubMed:15998642}; Multi-pass membrane protein {ECO:0000305}. Membrane {ECO:0000269|PubMed:15385547}; Multi-pass membrane protein {ECO:0000305}; Lumenal side {ECO:0000269|PubMed:15385547}. Note=targeted through the entire secretory pathway to endosomes/lysosomes (PubMed:15998642). {ECO:0000269|PubMed:15998642}.	26480	25.4699	29.7014	-0.115669	-0.161841	9.1	8.2	34.9
HGNC:28902	SPPL2C	signal peptide peptidase like 2C	Pathway-annotated	17	17q21.31	IMP5	intramembrane protease 5	NA	NA	Peptidase family A22	2099	162540	ENSG00000185294	OTTHUMG00000178247	uc010wka.3	NA	NM_175882	CCDS32673	12139484	MGI:3045264	RGD:1560562	NA	608284	NA	NA	NA	NA	ENST00000329196.7|NM_175882.3	2	Y	0	16	Q8IUH8	SPP2C_HUMAN	Signal peptide peptidase-like 2C (SPP-like 2C) (SPPL2c) (EC 3.4.23.-) (Intramembrane protease 5) (IMP-5)	SPPL2C IMP5	684	74503	Endoplasmic reticulum membrane {ECO:0000269|PubMed:16829952, ECO:0000269|PubMed:30733280, ECO:0000269|PubMed:30733281}; Multi-pass membrane protein {ECO:0000255}; Lumenal side {ECO:0000269|PubMed:15385547, ECO:0000269|PubMed:16829952}.	2186	0	0.00650206	0.277526	-0.112478	0	0	0
HGNC:30424	SPPL3	signal peptide peptidase like 3	Pathway-annotated	12	12q24.31	IMP2|PSL4|MGC90402|MGC126674|MGC126676|DKFZP586C1324	intramembrane protease 2|presenilin-like protein 4	NA	NA	Peptidase family A22	2099	121665	ENSG00000157837	OTTHUMG00000169232	uc001tzd.4	NA	NM_139015	CCDS9208	12139484	MGI:1891433	RGD:1562826	NA	608240	NA	NA	NA	NA	ENST00000353487.7|NM_139015.5	8	Y	0	31	Q8TCT6	SPPL3_HUMAN	Signal peptide peptidase-like 3 (SPP-like 3) (EC 3.4.23.-) (Intramembrane protease 2) (IMP-2) (Presenilin homologous protein 1) (PSH1) (Presenilin-like protein 4)	SPPL3 IMP2 PSL4	384	42261	Endoplasmic reticulum membrane {ECO:0000269|PubMed:15998642}; Multi-pass membrane protein {ECO:0000305}. Golgi apparatus {ECO:0000269|PubMed:16829952}. Membrane {ECO:0000269|PubMed:15385547}; Multi-pass membrane protein {ECO:0000305}; Lumenal side {ECO:0000269|PubMed:15385547}.	141848	12.6933	15.7169	-0.992739	-0.786449	23.2	21.9	21.9
HGNC:11257	SPR	sepiapterin reductase	Pathway-annotated	2	2p13.2	SDR38C1	short chain dehydrogenase/reductase family 38C, member 1|Sepiapterin reductase (L-erythro-7,8-dihydrobiopterin forming)	NA	sepiapterin reductase (7,8-dihydrobiopterin:NADP+ oxidoreductase)	Short chain dehydrogenase/reductase superfamily	743	6697	ENSG00000116096	OTTHUMG00000129777	uc002sik.3	NA	NM_003124	CCDS1920	1883349|19027726	MGI:103078	RGD:3753	BIOMBD|http://www.biopku.org/home/biomdb.asp	182125	119844	NA	objectId:3020	1.1.1.153	ENST00000234454.6|NM_003124.5	31	Y	65	62	P35270	SPRE_HUMAN	Sepiapterin reductase (SPR) (EC 1.1.1.153)	SPR	261	28048	Cytoplasm.	4776	38.9481	45.7985	1.58604	1.23312	36.7	35.5	43
HGNC:20249	SPRED1	sprouty related EVH1 domain containing 1	Pathway-annotated	15	15q14	FLJ33903|PPP1R147|SPRED-1	protein phosphatase 1, regulatory subunit 147	NA	NA	Protein phosphatase 1 regulatory subunits|Sprouty related EVH1 domain containing family	694|2309	161742	ENSG00000166068	OTTHUMG00000172377	uc001zka.5	AK091222	NM_152594	CCDS32193	11493923	MGI:2150016	RGD:1308735	NA	609291	159367	NA	NA	NA	ENST00000299084.9|NM_152594.3	53	Y	13	78	Q7Z699	SPRE1_HUMAN	Sprouty-related, EVH1 domain-containing protein 1 (Spred-1) (hSpred1)	SPRED1	444	50477	Cell membrane {ECO:0000269|PubMed:16115197}; Peripheral membrane protein {ECO:0000269|PubMed:16115197}. Membrane, caveola {ECO:0000269|PubMed:16115197}; Peripheral membrane protein {ECO:0000269|PubMed:16115197}. Nucleus {ECO:0000269|PubMed:16115197}. Note=Localized in cholesterol-rich membrane raft/caveola fractions.	104413	5.20523	6.80201	-1.01288	-0.729852	9.3	8.8	8.8
HGNC:17722	SPRED2	sprouty related EVH1 domain containing 2	Pathway-annotated	2	2p14	Spred-2|FLJ21897|FLJ31917	NA	NA	NA	Sprouty related EVH1 domain containing family	2309	200734	ENSG00000198369	OTTHUMG00000152737	uc010fcw.4	AF052178	NM_001128210	CCDS33211|CCDS46308	NA	MGI:2150019	RGD:1309304	NA	609292	NA	NA	NA	NA	ENST00000356388.9|NM_181784.3	63	Y	12	67	Q7Z698	SPRE2_HUMAN	Sprouty-related, EVH1 domain-containing protein 2 (Spred-2)	SPRED2	418	47558	Cell membrane {ECO:0000269|PubMed:34626534}; Peripheral membrane protein {ECO:0000250|UniProtKB:Q924S7}; Cytoplasmic side {ECO:0000250|UniProtKB:Q924S7}. Cytoplasmic vesicle, secretory vesicle membrane {ECO:0000269|PubMed:15580519}; Peripheral membrane protein {ECO:0000305}; Cytoplasmic side {ECO:0000305}. Cytoplasm {ECO:0000269|PubMed:15580519}. Note=Detected in the cytoplasm of the stratum spinosum cells, where it is associated with cytoplasmic vesicles that are supposed to be secretory granules. {ECO:0000269|PubMed:15580519}.	121786	9.72027	13.0716	-0.61398	-0.313663	13.7	13	13.2
HGNC:31041	SPRED3	sprouty related EVH1 domain containing 3	Pathway-annotated	19	19q13	NA	NA	NA	NA	Sprouty related EVH1 domain containing family	2309	399473	ENSG00000188766	OTTHUMG00000182082	uc002oim.5	NA	NM_001042522	CCDS42560	14618415	MGI:2142186	RGD:1311713	NA	609293	NA	NA	NA	NA	ENST00000691638.1|NM_001394336.1	12	Y	5	9	Q2MJR0	SPRE3_HUMAN	Sprouty-related, EVH1 domain-containing protein 3 (Spred-3)	SPRED3 EVE-3	410	42670	Cell membrane {ECO:0000250|UniProtKB:Q6P6N5}; Peripheral membrane protein {ECO:0000250|UniProtKB:Q6P6N5}.	11166	0.551316	1.32114	-0.486854	-0.195265	0.1	0.1	2.3
HGNC:26128	SPRING1	SREBF pathway regulator in golgi 1	Pathway-annotated	12	12q24.22	FLJ21415|SPRING|POST1|LUR1	SREBP regulating gene|partner of site-1 protease	C12orf49	chromosome 12 open reading frame 49	NA	NA	79794	ENSG00000111412	OTTHUMG00000169392	uc001tvz.2	AK025068	NM_024738	CCDS9179	32111832|32666500|32694731|32694732	MGI:1924042	RGD:1562310	NA	NA	NA	NA	NA	NA	ENST00000261318.5|NM_024738.4	11	Y	0	18	Q9H741	SPRNG_HUMAN	SREBP regulating gene protein (SREBF pathway regulator in Golgi 1)	SPRING1 C12orf49 SPRING	205	23594	Golgi apparatus membrane {ECO:0000269|PubMed:32111832}; Single-pass membrane protein {ECO:0000255}.	27899	8.23	10.6259	0.625266	0.538748	11	10.2	14.8
HGNC:16871	SPRN	shadow of prion protein	Pathway-annotated	10	10q26.3	Shadoo|bA108K14.1|FLJ41197	hypothetical protein BC004409	NA	shadow of prion protein homolog (zebrafish)	NA	NA	503542	ENSG00000203772	OTTHUMG00000019324	uc001lnf.5	NA	NM_001012508	CCDS53589	14527721	MGI:3582583	RGD:1561845	NA	610447	NA	NA	NA	NA	ENST00000685335.1|NM_001391974.1	4	Y	3	14	Q5BIV9	SPRN_HUMAN	Shadow of prion protein (Protein shadoo)	SPRN SHO	151	14522	Cell membrane {ECO:0000250}; Lipid-anchor, GPI-anchor {ECO:0000250}.	3959	5.61336	6.72468	0.0544989	-0.133459	0.1	0	5.3
HGNC:11259	SPRR1A	small proline rich protein 1A	Pathway-annotated	1	1q21.3	NA	cornifin-A	NA	small proline-rich protein 1A	Small proline rich proteins	1353	6698	ENSG00000169474	OTTHUMG00000014404	uc057lan.1	L05187	NM_005987	CCDS1032	8325635	MGI:106660	RGD:1593163	NA	182265	NA	NA	NA	NA	ENST00000368762.2|NM_005987.4	46	Y	3	34	P35321	SPR1A_HUMAN	Cornifin-A (19 kDa pancornulin) (SPRK) (Small proline-rich protein IA) (SPR-IA)	SPRR1A	89	9877	Cytoplasm.	1733	0.384666	0.10779	0.206431	-0.162173	0	0	0.9
HGNC:11260	SPRR1B	small proline rich protein 1B	Pathway-annotated	1	1q21.3	GADD33	cornifin-B	SPRR1	small proline-rich protein 1B	Small proline rich proteins	1353	6699	ENSG00000169469	OTTHUMG00000013869	uc001fba.4	M84757	NM_003125	CCDS30863	8325635|1438308	MGI:106659	RGD:1587862	NA	182266	NA	NA	NA	NA	ENST00000307098.5|NM_003125.3	22	Y	4	37	P22528	SPR1B_HUMAN	Cornifin-B (14.9 kDa pancornulin) (Small proline-rich protein IB) (SPR-IB)	SPRR1B	89	9888	Cytoplasm.	1697	0.215057	0.0469407	0.141942	-0.206261	0	0	0.5
HGNC:11261	SPRR2A	small proline rich protein 2A	Pathway-annotated	1	1q21.3	NA	NA	NA	small proline-rich protein 2A	Small proline rich proteins	1353	6700	ENSG00000241794	OTTHUMG00000014395	uc001fbd.4	X53064	NM_005988	CCDS1034	8325635	MGI:1330309|MGI:1330346|MGI:1330347|MGI:1330348	RGD:41376513	NA	182267	NA	NA	NA	NA	ENST00000392653.3|NM_005988.3	21	Y	3	32	P35326	SPR2A_HUMAN	Small proline-rich protein 2A (SPR-2A) (2-1)	SPRR2A	72	7965	Secreted {ECO:0000269|PubMed:34735226}. Secreted, extracellular space {ECO:0000269|PubMed:34735226}. Cytoplasmic vesicle, secretory vesicle {ECO:0000269|PubMed:34735226}. Note=Present in intestinal secretory epithelial cells and is secreted into the intestinal lumen. {ECO:0000269|PubMed:34735226}.	1392	0.38333	0.259891	0.273527	-0.116099	0	0	1.4
HGNC:11262	SPRR2B	small proline rich protein 2B	Pathway-annotated	1	1q21.3	NA	NA	NA	small proline-rich protein 2B	Small proline rich proteins	1353	6701	ENSG00000196805	OTTHUMG00000013863	uc057lau.1	AF333952	NM_001017418	CCDS30865	8325635	MGI:1330309|MGI:1330346|MGI:1330347|MGI:1330348	RGD:7630239	NA	182268	NA	NA	NA	NA	ENST00000368755.3|NM_001388198.1	6	Y	3	18	P35325	SPR2B_HUMAN	Small proline-rich protein 2B (SPR-2B)	SPRR2B	72	7975	Cytoplasm.	1385	0	0	0.119509	-0.221204	0	0	0
HGNC:11264	SPRR2D	small proline rich protein 2D	Pathway-annotated	1	1q21.3	NA	NA	NA	small proline-rich protein 2D	Small proline rich proteins	1353	6703	ENSG00000163216	OTTHUMG00000014396	uc057lar.1	AF333954	NM_001382248	CCDS30864	8325635	MGI:1330309|MGI:1330346|MGI:1330347|MGI:1330348	RGD:7559659	NA	617587	NA	NA	NA	NA	ENST00000360379.4|NM_006945.5	12	Y	3	20	P22532	SPR2D_HUMAN	Small proline-rich protein 2D (SPR-2D) (Small proline-rich protein II) (SPR-II)	SPRR2D	72	7905	Cytoplasm.	2199	0.0982591	0.0203833	0.228069	-0.147893	0	0	0.4
HGNC:11265	SPRR2E	small proline rich protein 2E	Pathway-annotated	1	1q21.3	NA	NA	NA	small proline-rich protein 2E	Small proline rich proteins	1353	6704	ENSG00000203785	OTTHUMG00000014397	uc057lav.1	AF333955	NM_001024209	CCDS30866	8325635	MGI:1330309|MGI:1330346|MGI:1330347|MGI:1330348	RGD:11469006	NA	617588	NA	NA	NA	NA	ENST00000368750.8|NM_001024209.4	7	Y	3	26	P22531	SPR2E_HUMAN	Small proline-rich protein 2E (SPR-2E) (Small proline-rich protein II) (SPR-II)	SPRR2E	72	7855	Cytoplasm.	13049	0.12928	0.0396502	0.146599	-0.203227	0	0	0.4
HGNC:11266	SPRR2F	small proline rich protein 2F	Pathway-annotated	1	1q21.3	NA	NA	NA	small proline-rich protein 2F	Small proline rich proteins	1353	6705	ENSG00000244094	OTTHUMG00000014398	uc001fbi.4	AF333956	NM_001014450	CCDS30867	8325635|11279051	MGI:1330309|MGI:1330346|MGI:1330347|MGI:1330348	RGD:7654558	NA	617589	NA	NA	NA	NA	ENST00000468739.2|NM_001014450.3	5	Y	3	12	Q96RM1	SPR2F_HUMAN	Small proline-rich protein 2F (SPR-2F)	SPRR2F	72	7805	Cytoplasm {ECO:0000250}.	1395	0	0	0.24299	-0.136666	0	0	0
HGNC:11267	SPRR2G	small proline rich protein 2G	Pathway-annotated	1	1q21.3	NA	NA	NA	small proline-rich protein 2G	Small proline rich proteins	1353	6706	ENSG00000159516	OTTHUMG00000014399	uc009wod.3	AF333957	NM_001014291	CCDS30868	8325635|11279051	NA	NA	NA	617590	NA	NA	NA	NA	ENST00000368748.5|NM_001014291.4	9	Y	3	15	Q9BYE4	SPR2G_HUMAN	Small proline-rich protein 2G (SPR-2G)	SPRR2G	73	8158	Cytoplasm {ECO:0000250}.	1308	0	0	0.254208	-0.128985	0	0	0
HGNC:11268	SPRR3	small proline rich protein 3	Pathway-annotated	1	1q21.3	NA	NA	NA	small proline-rich protein 3	Small proline rich proteins	1353	6707	ENSG00000163209	OTTHUMG00000013872	uc001fax.5	AY118269	NM_005416	CCDS1033	8325635	MGI:1330237	RGD:1309589	NA	182271	NA	NA	NA	NA	ENST00000295367.5|NM_001097589.2	23	Y	3	48	Q9UBC9	SPRR3_HUMAN	Small proline-rich protein 3 (22 kDa pancornulin) (Cornifin beta) (Esophagin)	SPRR3 SPRC	169	18154	Cytoplasm.	2109	0.903646	0.0718604	0.240745	-0.138655	0	0	2.5
HGNC:23173	SPRR4	small proline rich protein 4	Pathway-annotated	1	1q21.3	NA	NA	NA	small proline-rich protein 4	Small proline rich proteins	1353	163778	ENSG00000184148	OTTHUMG00000012450	uc001fav.2	AF335109	NM_173080	CCDS1031	11719550|11279051	MGI:2654508	RGD:2324572	NA	616363	NA	NA	NA	NA	ENST00000328051.3|NM_173080.3	3	Y	0	10	Q96PI1	SPRR4_HUMAN	Small proline-rich protein 4	SPRR4	79	8793	Cytoplasm. Cytoplasm, cell cortex. Note=Translocates to the cell periphery of keratinocytes and is integrated into both rigid and fragile cornified envelopes.	1926	0	0	0.163754	-0.190913	0	0	0
HGNC:53428	SPRR5	small proline rich protein 5	Pathway-orphan	1	1q21.3	NA	NA	NA	NA	Small proline rich proteins	1353	110806278	ENSG00000283227	OTTHUMG00000177850	NA	NA	NM_001395435	CCDS91056	30622217	MGI:1924218	RGD:11493370	NA	NA	NA	NA	NA	NA	ENST00000636302.2|NM_001395435.1	NA	N	0	1	A0A1B0GTR4	SPRR5_HUMAN	Putative small proline-rich protein 5	SPRR5	108	11945	NA	2049	0	0	0.211912	-0.157943	0	0	0
HGNC:25356	SPRTN	SprT-like N-terminal domain	Pathway-annotated	1	1q42.2	DKFZP547N043|Spartan|DVC1	SprT-like domain at the N terminus|DNA damage-targeting VCP (p97) adaptor	C1orf124	chromosome 1 open reading frame 124	NA	NA	83932	ENSG00000010072	OTTHUMG00000038022	uc001hur.5	AL512744	NM_032018	CCDS58066|CCDS1594|CCDS31054	22681887|25496645	MGI:2685351	RGD:1559496	NA	616086	444788	NA	NA	NA	ENST00000295050.12|NM_032018.7	9	Y	4	45	Q9H040	SPRTN_HUMAN	DNA-dependent metalloprotease SPRTN (EC 3.4.24.-) (DNA damage protein targeting VCP) (DVC1) (Protein with SprT-like domain at the N terminus) (Spartan)	SPRTN C1orf124 DVC1 UNQ1880/PRO4323	489	55134	Nucleus {ECO:0000269|PubMed:22681887, ECO:0000269|PubMed:22894931, ECO:0000269|PubMed:23042605, ECO:0000269|PubMed:23042607, ECO:0000269|PubMed:27852435}. Chromosome {ECO:0000269|PubMed:22894931, ECO:0000269|PubMed:22902628, ECO:0000269|PubMed:22987070, ECO:0000269|PubMed:23042605, ECO:0000269|PubMed:27852435, ECO:0000269|PubMed:27871365, ECO:0000269|PubMed:27871366, ECO:0000269|PubMed:31316063, ECO:0000269|PubMed:32649882}. Note=Localizes to sites of UV damage via the PIP-box (PubMed:22894931, PubMed:23042605). Recruited to stalled replication forks at sites of replication stress following deubiquitination (PubMed:22894931, PubMed:23042605, PubMed:22987070, PubMed:27871365, PubMed:32649882). CHEK1 stimulates recruitment to chromatin (PubMed:31316063). {ECO:0000269|PubMed:22894931, ECO:0000269|PubMed:22987070, ECO:0000269|PubMed:23042605, ECO:0000269|PubMed:27871365, ECO:0000269|PubMed:31316063, ECO:0000269|PubMed:32649882}.	17919	1.59601	2.33717	-1.07503	-0.602643	4.7	4.4	4.4
HGNC:11269	SPRY1	sprouty RTK signaling antagonist 1	Pathway-annotated	4	4q28.1	hSPRY1	NA	NA	sprouty (Drosophila) homolog 1 (antagonist of FGF signaling)|sprouty homolog 1, antagonist of FGF signaling (Drosophila)	Sprouty RTK signaling antagonist family	2310	10252	ENSG00000164056	OTTHUMG00000133071	uc031sgy.1	AF041037	NM_001258038	CCDS3731	9458049|15962011	MGI:1345139	RGD:1309293	NA	602465	NA	NA	NA	NA	ENST00000651917.1|NM_001258038.2	58	Y	11	83	O43609	SPY1_HUMAN	Protein sprouty homolog 1 (Spry-1)	SPRY1	319	35122	Cytoplasm. Membrane; Peripheral membrane protein. Note=Found in the cytoplasm in unstimulated cells but is translocated to the membrane ruffles in cells stimulated with EGF (epidermal growth factor).	6965	14.8555	17.0568	-0.350057	-0.495328	17.5	17.1	34.6
HGNC:11270	SPRY2	sprouty RTK signaling antagonist 2	Pathway-annotated	13	13q31.1	hSPRY2	NA	NA	sprouty (Drosophila) homolog 2|sprouty homolog 2 (Drosophila)	Sprouty RTK signaling antagonist family	2310	10253	ENSG00000136158	OTTHUMG00000017140	uc001vlj.4	AF039843	NM_001318536	CCDS9463	9458049	MGI:1345138	RGD:1311472	NA	602466	NA	NA	NA	NA	ENST00000377104.4|NM_005842.4	77	Y	23	211	O43597	SPY2_HUMAN	Protein sprouty homolog 2 (Spry-2)	SPRY2	315	34688	Cytoplasm, cytoskeleton {ECO:0000269|PubMed:10887178}. Cell projection, ruffle membrane {ECO:0000269|PubMed:10887178}. Note=Associated with microtubules in unstimulated cells but is translocated to the membrane ruffles in cells stimulated with EGF (epidermal growth factor). {ECO:0000269|PubMed:10887178}.	5150	9.92509	22.9112	-1.06401	-0.535763	18	16.9	20.4
HGNC:11271	SPRY3	sprouty RTK signaling antagonist 3	Pathway-annotated	X and Y	Xq28 and Yq12	HSPRY3	antagonist of FGF signaling	NA	sprouty (Drosophila) homolog 2|sprouty homolog 3 (Drosophila)	Pseudoautosomal region 2|Sprouty RTK signaling antagonist family	716|2310	10251	ENSG00000168939	OTTHUMG00000022675	uc004fxi.2	AF041038	NM_005840	CCDS14769	9458049	MGI:1345188	RGD:1562172	NA	300531	NA	NA	NA	NA	ENST00000695325.1|NM_001304990.2	4	Y	2	21	O43610	SPY3_HUMAN	Protein sprouty homolog 3 (Spry-3) (Sprouty RTK signaling antagonist 3) (Sprouty3)	SPRY3	288	31222	Cytoplasm.	169887	0.749592	0.655395	-0.326288	-0.597421	0.6	0.5	0.6
HGNC:15533	SPRY4	sprouty RTK signaling antagonist 4	Pathway-annotated	5	5q31.3	NA	NA	NA	sprouty homolog 4 (Drosophila)	Sprouty RTK signaling antagonist family	2310	81848	ENSG00000187678	OTTHUMG00000129663	uc003lml.3	AF227516	NM_001127496	CCDS4274|CCDS47296	16465403	MGI:1345144	RGD:1305324	NA	607984	353749	NA	NA	NA	ENST00000434127.3|NM_001127496.3	32	Y	2	96	Q9C004	SPY4_HUMAN	Protein sprouty homolog 4 (Spry-4)	SPRY4	299	32541	Cytoplasm {ECO:0000269|PubMed:12027893, ECO:0000269|PubMed:15584898}. Cell projection, ruffle membrane {ECO:0000305}; Peripheral membrane protein {ECO:0000305}; Cytoplasmic side {ECO:0000305}. Note=Found in the cytoplasm in unstimulated cells but is translocated to the membrane ruffles in cells stimulated with EGF (epidermal growth factor) (By similarity). Colocalizes with TESK1 in vesicular spots in the cytoplasm (PubMed:15584898). {ECO:0000250|UniProtKB:Q9WTP2, ECO:0000269|PubMed:15584898}.	16028	10.4656	21.8519	0.0322736	0.611524	9	8.5	21.4
HGNC:25920	SPRYD3	SPRY domain containing 3	Pathway-annotated	12	12q13.13	FLJ14800	NA	NA	NA	NA	NA	84926	ENSG00000167778	OTTHUMG00000170101	uc001sbt.2	AK074694	NM_032840	CCDS8845	14702039	MGI:2446175	RGD:1561500	NA	NA	NA	NA	NA	NA	ENST00000301463.9|NM_032840.3	5	N	0	16	Q8NCJ5	SPRY3_HUMAN	SPRY domain-containing protein 3	SPRYD3	442	49694	NA	15088	26.4279	40.2556	-1.14969	-0.76908	19.2	18	28.7
HGNC:27468	SPRYD4	SPRY domain containing 4	Pathway-annotated	12	12q13.3	DKFZp686N0877	NA	NA	NA	NA	NA	283377	ENSG00000176422	OTTHUMG00000187405	uc001sli.5	AL832247	NM_207344	CCDS8920	NA	MGI:1913951	RGD:1306649	NA	NA	NA	NA	NA	NA	ENST00000338146.7|NM_207344.4	11	Y	0	25	Q8WW59	SPRY4_HUMAN	SPRY domain-containing protein 4	SPRYD4	207	23098	NA	11130	4.22611	5.7341	0.300331	0.480231	3.7	3.5	3.5
HGNC:14297	SPRYD7	SPRY domain containing 7	Pathway-annotated	13	13q14.2	CLLD6	NA	C13orf1	chromosome 13 open reading frame 1	NA	NA	57213	ENSG00000123178	OTTHUMG00000016924	uc001vdl.3	AF055016	NM_020456	CCDS45046|CCDS9422	11306461|11771308	MGI:1913924	RGD:1306437	NA	607866	NA	NA	NA	NA	ENST00000361840.8|NM_020456.4	12	Y	0	31	Q5W111	SPRY7_HUMAN	SPRY domain-containing protein 7 (Chronic lymphocytic leukemia deletion region gene 6 protein) (CLL deletion region gene 6 protein)	SPRYD7 C13orf1 CLLD6	196	21666	NA	23788	5.76033	6.38887	-1.36079	-1.07759	8.4	8.1	8.1
HGNC:30628	SPSB1	splA/ryanodine receptor domain and SOCS box containing 1	Pathway-annotated	1	1p36.22	SSB-1	NA	NA	NA	SplA/ryanodine receptor domain and SOCS box containing family	2312	80176	ENSG00000171621	OTTHUMG00000001279	uc010oae.3	NA	NM_025106	CCDS102	15713673|12076535	MGI:1921896	RGD:1309319	NA	611657	NA	NA	NA	NA	ENST00000328089.11|NM_025106.4	36	Y	7	51	Q96BD6	SPSB1_HUMAN	SPRY domain-containing SOCS box protein 1 (SSB-1)	SPSB1 SSB1	273	30942	Cytoplasm {ECO:0000305}. Cytoplasm, cytosol {ECO:0000269|PubMed:21199876}. Note=Exhibits a diffuse cytosolic localization. {ECO:0000269|PubMed:21199876}.	76638	13.1384	5.63734	-0.364446	-0.921686	7.6	7.1	16.4
HGNC:29522	SPSB2	splA/ryanodine receptor domain and SOCS box containing 2	Pathway-annotated	12	12p13.31	GRCC9|SSB-2	NA	NA	NA	SplA/ryanodine receptor domain and SOCS box containing family	2312	84727	ENSG00000111671	OTTHUMG00000156665	uc001qrm.4	AF403027	NM_032641	CCDS8567	8723724|12076535	MGI:1315199	RGD:1310854	NA	611658	NA	NA	NA	NA	ENST00000524270.6|NM_032641.4	17	Y	7	33	Q99619	SPSB2_HUMAN	SPRY domain-containing SOCS box protein 2 (SSB-2) (Gene-rich cluster protein C9)	SPSB2 GRCC9 SSB2	263	28630	Cytoplasm {ECO:0000305}. Cytoplasm, cytosol {ECO:0000269|PubMed:21199876}. Note=Exhibits a diffuse cytosolic localization. {ECO:0000269|PubMed:21199876}.	18423	7.38162	8.923	1.03593	0.907084	6.1	5.7	13.1
HGNC:30629	SPSB3	splA/ryanodine receptor domain and SOCS box containing 3	Pathway-annotated	16	16p13.3	SSB-3	NA	C16orf31	chromosome 16 open reading frame 31	SplA/ryanodine receptor domain and SOCS box containing family	2312	90864	ENSG00000162032	OTTHUMG00000176746	uc002cmu.4	NA	NM_080861	CCDS32365	12076535	MGI:1891471	RGD:1310936	NA	611659	NA	NA	NA	NA	ENST00000566339.6|NM_080861.4	19	Y	3	24	Q6PJ21	SPSB3_HUMAN	SPRY domain-containing SOCS box protein 3 (SSB-3)	SPSB3 C16orf31 SSB3	355	39376	NA	16988	36.5392	41.8286	-0.694351	-0.613382	10.7	9.7	23.6
HGNC:30630	SPSB4	splA/ryanodine receptor domain and SOCS box containing 4	Pathway-annotated	3	3q23	SSB-4	NA	NA	NA	SplA/ryanodine receptor domain and SOCS box containing family	2312	92369	ENSG00000175093	OTTHUMG00000160223	uc003ett.4	NA	NM_080862	CCDS3115	12076535	MGI:2183445	RGD:1562307	NA	611660	NA	NA	NA	NA	ENST00000310546.3|NM_080862.3	16	Y	7	22	Q96A44	SPSB4_HUMAN	SPRY domain-containing SOCS box protein 4 (SSB-4)	SPSB4 SSB4	273	30179	Cytoplasm {ECO:0000305}. Cytoplasm, cytosol {ECO:0000269|PubMed:21199876}. Note=Exhibits a diffuse cytosolic localization. {ECO:0000269|PubMed:21199876}.	97264	0.346939	0.364174	0.077033	-0.242992	0.4	0.4	0.4
HGNC:11272	SPTA1	spectrin alpha, erythrocytic 1	Pathway-annotated	1	1q23.1	EL2	elliptocytosis 2	NA	spectrin, alpha, erythrocytic 1 (elliptocytosis 2)	EF-hand domain containing|Spectrins	863|1113	6708	ENSG00000163554	OTTHUMG00000019636	uc001fst.2	M61877	NM_003126	CCDS41423	NA	MGI:98385	RGD:1305194	LRG_1131|http://ftp.ebi.ac.uk/pub/databases/lrgex/LRG_1131.xml	182860	119846	NA	NA	NA	ENST00000643759.2|NM_003126.4	34	Y	19	159	P02549	SPTA1_HUMAN	Spectrin alpha chain, erythrocytic 1 (Erythroid alpha-spectrin)	SPTA1 SPTA	2419	280014	Cytoplasm, cytoskeleton. Cytoplasm, cell cortex.	76011	0.019457	0.0368844	0.0939759	-0.184633	0	0	0
HGNC:11273	SPTAN1	spectrin alpha, non-erythrocytic 1	Pathway-annotated	9	9q34.11	NA	alpha-fodrin	NA	NA	EF-hand domain containing|Spectrins	863|1113	6709	ENSG00000197694	OTTHUMG00000020754	uc004bvl.5	M19725	NM_003127	CCDS48036|CCDS87696|CCDS94501|CCDS87695|CCDS75914|CCDS94500|CCDS6905	3336352	MGI:98386	RGD:621714	NA	182810	235187	NA	NA	NA	ENST00000372739.7|NM_001130438.3	98	Y	43	282	Q13813	SPTN1_HUMAN	Spectrin alpha chain, non-erythrocytic 1 (Alpha-II spectrin) (Fodrin alpha chain) (Spectrin, non-erythroid alpha subunit)	SPTAN1 NEAS SPTA2	2472	284539	Cytoplasm, cytoskeleton. Cytoplasm, cell cortex. Note=Expressed along the cell membrane in podocytes and presumptive tubule cells during glomerulogenesis and is expressed along lateral cell margins in tubule cells. {ECO:0000250}.	81104	40.8536	43.5629	-0.866155	-0.850062	33.7	30.5	33.7
HGNC:11274	SPTB	spectrin beta, erythrocytic	Pathway-annotated	14	14q23.3	NA	spherocytosis, clinical type I	NA	NA	Pleckstrin homology domain containing|Spectrins|MicroRNA protein coding host genes	682|1113|1691	6710	ENSG00000070182	OTTHUMG00000171550	uc001xhs.3	NA	NM_001024858	CCDS32100|CCDS32099	2209094	MGI:98387	RGD:1303243	LRG_1130|http://ftp.ebi.ac.uk/pub/databases/lrgex/LRG_1130.xml	182870	119849	NA	NA	NA	ENST00000644917.1|NM_001355436.2	34	Y	39	130	P11277	SPTB1_HUMAN	Spectrin beta chain, erythrocytic (Beta-I spectrin)	SPTB SPTB1	2137	246468	Cytoplasm, cytoskeleton. Cytoplasm, cell cortex.	133624	1.50599	1.23035	0.0664714	-0.27631	1.1	1	1
HGNC:11275	SPTBN1	spectrin beta, non-erythrocytic 1	Pathway-annotated	2	2p16.2	NA	Fodrin beta chain|Beta-II spectrin	NA	NA	Pleckstrin homology domain containing|Spectrins	682|1113	6711	ENSG00000115306	OTTHUMG00000133746	uc002rxu.4	NA	NM_003128	CCDS33199|CCDS33198	NA	MGI:98388	RGD:727922	NA	182790	NA	NA	NA	NA	ENST00000356805.9|NM_003128.3	122	Y	37	256	Q01082	SPTB2_HUMAN	Spectrin beta chain, non-erythrocytic 1 (Beta-II spectrin) (Fodrin beta chain) (Spectrin, non-erythroid beta chain 1)	SPTBN1 SPTB2	2364	274609	Cytoplasm, cytoskeleton {ECO:0000250|UniProtKB:Q62261}. Cytoplasm, myofibril, sarcomere, M line {ECO:0000250|UniProtKB:Q62261}. Cytoplasm, cytosol {ECO:0000269|PubMed:34211179}. Cell membrane {ECO:0000269|PubMed:34211179}. Note=Colocalizes with ANK2 in a distinct intracellular compartment of neonatal cardiomyocytes. {ECO:0000250|UniProtKB:Q62261}.; [Isoform 2]: Cell membrane {ECO:0000250}; Peripheral membrane protein {ECO:0000250}; Cytoplasmic side {ECO:0000250}.	215119	45.5399	53.7164	-0.986775	-0.825371	69	63.1	63.1
HGNC:11276	SPTBN2	spectrin beta, non-erythrocytic 2	Pathway-annotated	11	11q13.2	NA	NA	SCA5	spinocerebellar ataxia 5	Pleckstrin homology domain containing|Spectrins	682|1113	6712	ENSG00000173898	OTTHUMG00000167262	uc001ojd.4	AB008567|AF026487|AF026488|AF079569	NM_006946	CCDS91511|CCDS8150	9826670|16429157	MGI:1313261	RGD:3751	NA	604985	119851	NA	NA	NA	ENST00000533211.6|NM_006946.4	51	Y	20	105	O15020	SPTN2_HUMAN	Spectrin beta chain, non-erythrocytic 2 (Beta-III spectrin) (Spinocerebellar ataxia 5 protein)	SPTBN2 KIAA0302 SCA5	2390	271325	Cytoplasm, cytoskeleton. Cytoplasm, cell cortex.	62173	20.2451	37.9119	0.380006	0.459482	14.2	12.4	36.2
HGNC:14896	SPTBN4	spectrin beta, non-erythrocytic 4	Pathway-annotated	19	19q13.2	SPTBN3|KIAA1642	NA	NA	NA	Pleckstrin homology domain containing|Spectrins	682|1113	57731	ENSG00000160460	OTTHUMG00000182592	uc002ony.4	AF082075	NM_020971	CCDS12559|CCDS42569	11086001	MGI:1890574	RGD:1304682	NA	606214	NA	NA	NA	NA	ENST00000598249.6|NM_020971.3	25	Y	18	41	Q9H254	SPTN4_HUMAN	Spectrin beta chain, non-erythrocytic 4 (Beta-IV spectrin) (Spectrin, non-erythroid beta chain 3)	SPTBN4 KIAA1642 SPTBN3	2564	288985	Cytoplasm, cytoskeleton {ECO:0000250}. Cytoplasm, cell cortex {ECO:0000250}.	110223	0.67439	0.517576	-0.127594	-0.399629	0.4	0.4	0.7
HGNC:15680	SPTBN5	spectrin beta, non-erythrocytic 5	Pathway-annotated	15	15q21	HUSPECV|BSPECV|HUBSPECV	beta V spectrin	NA	NA	Spectrins|MicroRNA protein coding host genes	1113|1691	51332	ENSG00000137877	OTTHUMG00000172720	uc001zos.5	AF233523	NM_016642	CCDS61599	10764729	MGI:2685200	RGD:1311047	NA	605916	NA	NA	NA	NA	ENST00000320955.8|NM_016642.4	23	Y	18	25	Q9NRC6	SPTN5_HUMAN	Spectrin beta chain, non-erythrocytic 5 (Beta-V spectrin)	SPTBN5 BSPECV HUBSPECV HUSPECV	3674	416750	Cytoplasm, cytoskeleton. Note=Detected prominently in the outer segments of photoreceptor rods and cones and in the basolateral membrane and cytosol of gastric epithelial cells.	45907	1.41132	2.38358	0.149793	-0.0304363	0.3	0.3	1.7
HGNC:11277	SPTLC1	serine palmitoyltransferase long chain base subunit 1	Pathway-annotated	9	9q22.31	LCB1|SPTI|HSAN1|hLCB1	NA	HSN1	hereditary sensory neuropathy, type 1	NA	NA	10558	ENSG00000090054	OTTHUMG00000021047	uc004arl.3	Y08685	NM_006415	CCDS6693|CCDS6692	9363775	MGI:1099431	RGD:1307140	Inherited Peripheral Neuropathies Mutation Database|http://www.molgen.ua.ac.be/CMTMutations/|LRG_272|http://ftp.ebi.ac.uk/pub/databases/lrgex/LRG_272.xml	605712	119854	NA	objectId:2509	2.3.1.50	ENST00000262554.7|NM_006415.4	46	Y	19	136	O15269	SPTC1_HUMAN	Serine palmitoyltransferase 1 (EC 2.3.1.50) (Long chain base biosynthesis protein 1) (LCB 1) (Serine-palmitoyl-CoA transferase 1) (SPT 1) (SPT1)	SPTLC1 LCB1	473	52744	Endoplasmic reticulum membrane {ECO:0000269|PubMed:21618344}; Single-pass membrane protein {ECO:0000250|UniProtKB:O35704}.	115326	9.21576	13.7109	-1.13487	-0.638658	45.6	42.9	42.9
HGNC:11278	SPTLC2	serine palmitoyltransferase long chain base subunit 2	Pathway-annotated	14	14q24.3	KIAA0526|LCB2|LCB2A|hLCB2a	NA	NA	NA	NA	NA	9517	ENSG00000100596	OTTHUMG00000171540	uc001xub.4	AB011098	NM_004863	CCDS9865	8921873|9363775	MGI:108074	RGD:1305447	LRG_371|http://ftp.ebi.ac.uk/pub/databases/lrgex/LRG_371.xml	605713	244400	NA	objectId:2510	2.3.1.50	ENST00000216484.7|NM_004863.4	66	Y	17	86	O15270	SPTC2_HUMAN	Serine palmitoyltransferase 2 (EC 2.3.1.50) (Long chain base biosynthesis protein 2) (LCB 2) (Long chain base biosynthesis protein 2a) (LCB2a) (Serine-palmitoyl-CoA transferase 2) (SPT 2)	SPTLC2 KIAA0526 LCB2	562	62924	Endoplasmic reticulum membrane {ECO:0000250|UniProtKB:P97363}; Single-pass membrane protein {ECO:0000250|UniProtKB:P97363}.	110640	10.1781	17.1523	-0.301434	0.398786	15.5	14.2	14.2
HGNC:16253	SPTLC3	serine palmitoyltransferase long chain base subunit 3	Pathway-annotated	20	20p12.1	LCB2B|FLJ11112|hLCB2b	NA	C20orf38|SPTLC2L	chromosome 20 open reading frame 38|serine palmitoyltransferase, long chain base subunit 2-like (aminotransferase 2)	NA	NA	55304	ENSG00000172296	OTTHUMG00000031899	uc002wod.2	AL109983	NM_018327	CCDS13115	17023427	MGI:2444678	RGD:1310030	NA	611120	471146	NA	objectId:2511	2.3.1.50	ENST00000399002.7|NM_018327.4	17	Y	8	33	Q9NUV7	SPTC3_HUMAN	Serine palmitoyltransferase 3 (EC 2.3.1.50) (Long chain base biosynthesis protein 2b) (LCB2b) (Long chain base biosynthesis protein 3) (LCB 3) (Serine-palmitoyl-CoA transferase 3) (SPT 3)	SPTLC3 C20orf38 SPTLC2L	552	62049	Endoplasmic reticulum membrane {ECO:0000305|PubMed:19416851}; Single-pass membrane protein {ECO:0000305|PubMed:19416851}.	160131	3.96345	5.65994	0.914789	0.753742	18.3	17.5	17.5
HGNC:20361	SPTSSA	serine palmitoyltransferase small subunit A	Pathway-annotated	14	14q13.1	ssSPTa	small subunit of serine palmitoyltransferase A	C14orf147	chromosome 14 open reading frame 147|serine palmitoyltransferase, small subunit A	NA	NA	171546	ENSG00000165389	OTTHUMG00000140212	uc001wsc.4	AK001993	NM_138288	CCDS9647	19416851	MGI:1913399	RGD:1565821	NA	613540	NA	NA	objectId:2512	NA	ENST00000298130.5|NM_138288.4	36	Y	5	20	Q969W0	SPTSA_HUMAN	Serine palmitoyltransferase small subunit A (Small subunit of serine palmitoyltransferase A) (ssSPTa)	SPTSSA C14orf147 SSSPTA	71	8466	Endoplasmic reticulum membrane {ECO:0000269|PubMed:23510452}; Multi-pass membrane protein {ECO:0000255}.	29452	16.2242	23.9592	-0.784589	-0.363667	24	22.7	22.7
HGNC:24045	SPTSSB	serine palmitoyltransferase small subunit B	Pathway-annotated	3	3q26.1	ADMP|ssSPTb	androgen down regulated in mouse prostate|small subunit of serine palmitoyltransferase B	C3orf57	chromosome 3 open reading frame 57|serine palmitoyltransferase, small subunit B	NA	NA	165679	ENSG00000196542	OTTHUMG00000159073	uc003fee.4	AF458592	NM_145035	CCDS33887	15777716|19416851	MGI:1913433	RGD:2324614	NA	610412	NA	NA	objectId:2513	NA	ENST00000620149.2|NM_001040100.2	12	Y	4	6	Q8NFR3	SPTSB_HUMAN	Serine palmitoyltransferase small subunit B (Protein ADMP) (Small subunit of serine palmitoyltransferase B) (ssSPTb)	SPTSSB ADMP C3orf57 SSSPTB	76	9198	Endoplasmic reticulum membrane {ECO:0000305}; Multi-pass membrane protein {ECO:0000305}.	28082	0.115808	1.24836	-0.13697	-0.267749	0.9	0.8	1.2
HGNC:26818	SPTY2D1	SPT2 chromatin protein domain containing 1	Pathway-annotated	11	11p15.1	FLJ39441|DKFZp686I068|Spt2	NA	NA	SPT2, Suppressor of Ty, domain containing 1 (S. cerevisiae)	NA	NA	144108	ENSG00000179119	OTTHUMG00000167733	uc001moy.4	BX647798	NM_194285	CCDS31441	23378026	MGI:2142062	RGD:2319415	NA	NA	NA	NA	NA	NA	ENST00000336349.6|NM_194285.3	5	Y	0	39	Q68D10	SPT2_HUMAN	Protein SPT2 homolog (Protein KU002155) (SPT2 domain-containing protein 1)	SPTY2D1	685	75599	Nucleus, nucleolus {ECO:0000250|UniProtKB:E1BUG7}.	28388	4.4732	7.05296	-0.715762	-0.217972	9.1	8.6	8.6
HGNC:28139	SPX	spexin hormone	Pathway-annotated	12	12p12.1	MGC10946|NPQ|spexin|SPX1	neuropeptide Q	C12orf39	chromosome 12 open reading frame 39	NA	NA	80763	ENSG00000134548	OTTHUMG00000169134	NA	AK027273	NM_030572	CCDS31757	22038051|24550067	MGI:2442262	RGD:1587448	NA	619246	NA	NA	ligandId:11417	NA	ENST00000256969.7|NM_030572.4	11	Y	0	35	Q9BT56	SPXN_HUMAN	Spexin (NPQ) (Neuropeptide Q) (Spexin hormone) [Cleaved into: Spexin-1; Spexin-2 (NPQ 53-70)]	SPX C12orf39	116	13302	Secreted. Secreted, extracellular space. Cytoplasmic vesicle, secretory vesicle. Note=Secreted via the classical ER/Golgi-dependent pathway into the extracellular medium largely as a full-length protein without the signal peptide, and not as a hydrolyzed and amidated peptide (PubMed:19193193, PubMed:17284679). Localized extracellularly surrounding the villous trophoblastic cells. Detected in the serum.	14953	14.577	16.454	1.78585	1.12226	26.6	25.5	25.5
HGNC:30721	SPZ1	spermatogenic leucine zipper 1	Pathway-annotated	5	5q14.1	NYD-TSP1|FLJ25709|PPP1R148	protein phosphatase 1, regulatory subunit 148	NA	NA	Protein phosphatase 1 regulatory subunits	694	84654	ENSG00000164299	OTTHUMG00000162514	uc003kgn.4	NA	NM_032567	CCDS43336	11165476|12778315|15226296|15829580|15899793	MGI:1930801	RGD:1562395	NA	618068	NA	NA	NA	NA	ENST00000296739.6|NM_032567.4	3	Y	0	28	Q9BXG8	SPZ1_HUMAN	Spermatogenic leucine zipper protein 1 (Testis-specific protein 1) (Testis-specific protein NYD-TSP1)	SPZ1 TSP1	430	49445	Cytoplasm {ECO:0000250}. Nucleus {ECO:0000250}.	2217	0	0	0.295596	-0.10065	0	0	0
HGNC:11279	SQLE	squalene epoxidase	Pathway-annotated	8	8q24.13	NA	squalene monooxygenase	NA	NA	Flavoproteins	2258	6713	ENSG00000104549	OTTHUMG00000164990	uc011liq.3	D78130	NM_003129	CCDS47918	9286711	MGI:109296	RGD:3755	NA	602019	NA	NA	objectId:2433	1.14.14.17	ENST00000265896.10|NM_003129.4	101	Y	41	71	Q14534	ERG1_HUMAN	Squalene monooxygenase (EC 1.14.14.17) (Squalene epoxidase) (SE)	SQLE ERG1	574	63923	Microsome membrane {ECO:0000269|PubMed:26434806, ECO:0000269|PubMed:28972164, ECO:0000269|PubMed:30626872}; Peripheral membrane protein {ECO:0000269|PubMed:26434806, ECO:0000269|PubMed:28972164}. Endoplasmic reticulum membrane {ECO:0000305|PubMed:26434806}; Peripheral membrane protein {ECO:0000269|PubMed:26434806, ECO:0000269|PubMed:28972164}.	23786	8.50057	12.7136	-0.345425	-0.324333	14.6	14.1	16.7
HGNC:20390	SQOR	sulfide quinone oxidoreductase	Pathway-annotated	15	15q21.1	CGI-44|SQR	NA	SQRDL	sulfide quinone reductase-like (yeast)	Flavoproteins	2258	58472	ENSG00000137767	OTTHUMG00000131476	uc059ivj.1	AF042284	NM_001271213	CCDS10127	10810093|10224084	MGI:1929899	RGD:1564504	NA	617658	NA	NA	NA	NA	ENST00000260324.12|NM_021199.4	51	Y	6	65	Q9Y6N5	SQOR_HUMAN	Sulfide:quinone oxidoreductase, mitochondrial (SQOR) (EC 1.8.5.8) (Sulfide dehydrogenase-like) (Sulfide quinone oxidoreductase)	SQOR SQRDL CGI-44	450	49961	Mitochondrion {ECO:0000305}.	60133	17.3013	17.8229	-0.335602	-0.512134	33.6	32.9	35.6
HGNC:11280	SQSTM1	sequestosome 1	Pathway-annotated	5	5q35.3	p62|p60|p62B|A170	autophagy receptor p62	PDB3|OSIL	Paget disease of bone 3|oxidative stress induced like	Zinc fingers ZZ-type	91	8878	ENSG00000161011	OTTHUMG00000150643	uc003mkw.5	U46751	NM_001142298	CCDS34317|CCDS47355	8650207|8551575	MGI:107931	RGD:69287	NA	601530	280122	NA	objectId:3213	NA	ENST00000389805.9|NM_003900.5	153	Y	45	991	Q13501	SQSTM_HUMAN	Sequestosome-1 (EBI3-associated protein of 60 kDa) (EBIAP) (p60) (Phosphotyrosine-independent ligand for the Lck SH2 domain of 62 kDa) (Ubiquitin-binding protein p62)	SQSTM1 ORCA OSIL	440	47687	Cytoplasm, cytosol {ECO:0000269|PubMed:20168092, ECO:0000269|PubMed:22792322}. Preautophagosomal structure {ECO:0000269|PubMed:34471133}. Late endosome. Lysosome. Cytoplasmic vesicle, autophagosome. Nucleus. Endoplasmic reticulum. Nucleus, PML body {ECO:0000269|PubMed:20168092}. Cytoplasm, myofibril, sarcomere {ECO:0000250}. Note=In cardiac muscle, localizes to the sarcomeric band (By similarity). Commonly found in inclusion bodies containing polyubiquitinated protein aggregates. In neurodegenerative diseases, detected in Lewy bodies in Parkinson disease, neurofibrillary tangles in Alzheimer disease, and HTT aggregates in Huntington disease. In protein aggregate diseases of the liver, found in large amounts in Mallory bodies of alcoholic and nonalcoholic steatohepatitis, hyaline bodies in hepatocellular carcinoma, and in SERPINA1 aggregates. Enriched in Rosenthal fibers of pilocytic astrocytoma. In the cytoplasm, observed in both membrane-free ubiquitin-containing protein aggregates (sequestosomes) and membrane-surrounded autophagosomes. Colocalizes with TRIM13 in the perinuclear endoplasmic reticulum. Co-localizes with TRIM5 in cytoplasmic bodies. When nuclear export is blocked by treatment with leptomycin B, accumulates in PML bodies. {ECO:0000269|PubMed:20168092}.	31680	38.3363	42.5739	-0.81514	-0.737825	101.5	97.1	215.3
HGNC:11281	SRA1	steroid receptor RNA activator 1	Pathway-annotated	5	5q31.3	SRA|STRAA1	NA	NA	steriod receptor RNA activator 1	NA	NA	10011	ENSG00000213523	OTTHUMG00000163569	uc003lga.4	AF092038	NM_001035235	CCDS34245	10199399|30272285	MGI:1344414	RGD:621148	NA	603819	NA	NA	NA	NA	ENST00000336283.9|NM_001035235.4	10	Y	2	92	Q9HD15	SRA1_HUMAN	Steroid receptor RNA activator 1 (Steroid receptor RNA activator protein) (SRAP)	SRA1 PP7684	224	24400	Nucleus {ECO:0000269|PubMed:12565891}. Cytoplasm {ECO:0000269|PubMed:12565891}.	20337	22.8649	32.4753	-0.722432	-0.105735	18.2	17.6	17.6
HGNC:28339	SRARP	steroid receptor associated and regulated protein	Pathway-annotated	1	1p36.13	MGC24047|ERRF	ER-related factor	C1orf64	chromosome 1 open reading frame 64	NA	NA	149563	ENSG00000183888	OTTHUMG00000009523	uc001axn.4	AK127425	NM_178840	CCDS166	29577611|27125460|28915724	MGI:2685540	RGD:1566083	NA	619448	NA	NA	NA	NA	ENST00000329454.2|NM_178840.4	2	Y	0	16	Q8NEQ6	SRARP_HUMAN	Steroid receptor-associated and regulated protein (Estrogen receptor-related factor) (ER-related factor) (Steroid receptor-regulated protein)	SRARP C1orf64 ERRF SSPR	169	17657	NA	4571	0.725811	0.182289	0.652117	-0.445379	0.7	0.6	1.5
HGNC:25521	SRBD1	S1 RNA binding domain 1	Pathway-annotated	2	2p21	FLJ10379	NA	NA	NA	NA	NA	55133	ENSG00000068784	OTTHUMG00000128814	uc002rus.4	AK056536	NM_018079	CCDS1823	24040232	MGI:1925836	RGD:1562788	NA	NA	NA	NA	NA	NA	ENST00000263736.5|NM_018079.5	2	Y	0	56	Q8N5C6	SRBD1_HUMAN	S1 RNA-binding domain-containing protein 1	SRBD1	995	111776	NA	223485	2.58591	3.16303	-0.759751	-0.618603	7.8	7.4	7.4
HGNC:11283	SRC	SRC proto-oncogene, non-receptor tyrosine kinase	Pathway-annotated	20	20q11.23	ASV|c-src	NA	SRC1	v-src avian sarcoma (Schmidt-Ruppin A-2) viral oncogene homolog	SH2 domain containing|Src family tyrosine kinases	741|1388	6714	ENSG00000197122	OTTHUMG00000032417	uc002xgy.5	AF077754	NM_005417	CCDS13294	2582238	MGI:98397	RGD:620795	LRG_1018|http://ftp.ebi.ac.uk/pub/databases/lrgex/LRG_1018.xml	190090	NA	NA	objectId:2206	NA	ENST00000373578.7|NM_198291.3	476	Y	317	1472	P12931	SRC_HUMAN	Proto-oncogene tyrosine-protein kinase Src (EC 2.7.10.2) (Proto-oncogene c-Src) (pp60c-src) (p60-Src)	SRC SRC1	536	59835	Cell membrane {ECO:0000269|PubMed:7525268}; Lipid-anchor {ECO:0000269|PubMed:22801373}. Mitochondrion inner membrane {ECO:0000269|PubMed:12615910}. Nucleus {ECO:0000269|PubMed:7853507}. Cytoplasm, cytoskeleton {ECO:0000269|PubMed:7525268}. Cytoplasm, perinuclear region {ECO:0000269|PubMed:19307596}. Cell junction, focal adhesion {ECO:0000269|PubMed:22801373}. Note=Localizes to focal adhesion sites following integrin engagement (PubMed:22801373). Localization to focal adhesion sites requires myristoylation and the SH3 domain (PubMed:7525268). Colocalizes with PDLIM4 at the perinuclear region, but not at focal adhesions (PubMed:19307596). {ECO:0000269|PubMed:19307596, ECO:0000269|PubMed:22801373, ECO:0000269|PubMed:7525268}.	61365	16.8538	27.2379	-0.131427	0.282212	3.8	3.5	20.8
HGNC:16974	SRCAP	Snf2 related CREBBP activator protein	Pathway-annotated	16	16p11.2	KIAA0309|SWR1|DOMO1	Swi2/Snf2-related ATPase homolog (S. cerevisiae)|domino homolog 1 (Drosophila)	NA	Snf2-related CREBBP activator protein	SRCAP complex|Small nucleolar RNA protein coding host genes	1329|1835	10847	ENSG00000080603	OTTHUMG00000132393	uc002dze.2	AB002307	NM_006662	CCDS10689	10347196|25176633	MGI:2444036	RGD:1565642	NA	611421	292309	NA	NA	NA	ENST00000262518.9|NM_006662.3	10	Y	1	90	Q6ZRS2	SRCAP_HUMAN	Helicase SRCAP (EC 3.6.4.-) (Domino homolog 2) (Snf2-related CBP activator)	SRCAP KIAA0309	3230	343555	Nucleus {ECO:0000255|PROSITE-ProRule:PRU00549, ECO:0000269|PubMed:10702287}.	43200	12.5812	15.9938	-1.18645	-0.824315	5.4	4.8	5.1
HGNC:29506	SRCIN1	SRC kinase signaling inhibitor 1	Pathway-annotated	17	17q12	SNIP|p140Cap|KIAA1684	p130Cas-associated protein|SNAP-25-interacting protein	NA	NA	NA	NA	80725	ENSG00000277363	OTTHUMG00000188493	uc032glc.2	NA	NM_025248	CCDS45660	11214970	MGI:1933179	RGD:708439	NA	610786	NA	NA	NA	NA	ENST00000617146.5|NM_025248.3	10	Y	0	47	Q9C0H9	SRCN1_HUMAN	SRC kinase signaling inhibitor 1 (SNAP-25-interacting protein) (SNIP) (p130Cas-associated protein) (p140Cap)	SRCIN1 KIAA1684 P140 SNIP	1183	127105	Cytoplasm {ECO:0000250|UniProtKB:Q9QXY2}. Cytoplasm, cytoskeleton {ECO:0000250|UniProtKB:Q9QXY2}. Cell projection, axon {ECO:0000250|UniProtKB:Q9QXY2}. Cell projection, dendrite {ECO:0000250|UniProtKB:Q9QXY2}. Presynapse {ECO:0000250|UniProtKB:Q9QXY2}. Postsynapse {ECO:0000250|UniProtKB:Q9QXY2}. Postsynaptic density {ECO:0000250|UniProtKB:Q9QXY2}. Note=Localized to the perinuclear region, lamellopodia, cortical actin and actin stress fibers but not to focal adhesions. Strongly expressed in axons and dendrites of the CA1 and CA3 hippocampal regions and of the dentate gyrus. Detected in both presynapses and postsynapses and enriched in postsynaptic density fractions. {ECO:0000250|UniProtKB:Q9QXY2}.	75921	0.253571	0.686779	-0.220798	-0.430103	0.1	0.1	1.5
HGNC:11284	SRD5A1	steroid 5 alpha-reductase 1	Pathway-annotated	5	5p15.31	NA	3-oxo-5-alpha-steroid 4-dehydrogenase 1	NA	steroid-5-alpha-reductase, alpha polypeptide 1 (3-oxo-5 alpha-steroid delta 4-dehydrogenase alpha 1)	Steroid 5-alpha reductase family	1967	6715	ENSG00000145545	OTTHUMG00000090456	uc003jdw.4	M32313	NM_001047	CCDS3870	1686016	MGI:98400	RGD:3757	NA	184753	471148	NA	NA	1.3.1.22	ENST00000274192.7|NM_001047.4	79	Y	15	107	P18405	S5A1_HUMAN	3-oxo-5-alpha-steroid 4-dehydrogenase 1 (EC 1.3.1.22) (SR type 1) (Steroid 5-alpha-reductase 1) (S5AR 1)	SRD5A1	259	29459	Microsome membrane; Multi-pass membrane protein. Endoplasmic reticulum membrane {ECO:0000305}; Multi-pass membrane protein {ECO:0000305}.	43249	3.11984	3.06801	-0.183355	-0.439422	4.7	4.5	4.5
HGNC:11285	SRD5A2	steroid 5 alpha-reductase 2	Pathway-annotated	2	2p23.1	NA	3-oxo-5-alpha-steroid 4-dehydrogenase 2	NA	steroid-5-alpha-reductase, alpha polypeptide 2 (3-oxo-5 alpha-steroid delta 4-dehydrogenase alpha 2)	Steroid 5-alpha reductase family	1967	6716	ENSG00000277893	OTTHUMG00000152057	uc032nip.2	M74047	NM_000348	CCDS74503	1522235	MGI:2150380	RGD:621480	NA	607306	119860	NA	objectId:2633	1.3.1.22	ENST00000622030.2|NM_000348.4	43	Y	15	269	P31213	S5A2_HUMAN	3-oxo-5-alpha-steroid 4-dehydrogenase 2 (EC 1.3.1.22) (5 alpha-SR2) (SR type 2) (Steroid 5-alpha-reductase 2) (S5AR 2) (Type II 5-alpha reductase)	SRD5A2	254	28407	Microsome membrane; Multi-pass membrane protein. Endoplasmic reticulum membrane {ECO:0000305}; Multi-pass membrane protein {ECO:0000305}.	58458	0.111902	0.031302	0.202201	-0.186467	0.3	0.3	0.3
HGNC:25812	SRD5A3	steroid 5 alpha-reductase 3	Pathway-annotated	4	4q12	FLJ13352|SRD5A2L|SRD5A2L1	polyprenol reductase|3-oxo-5-alpha-steroid 4-dehydrogenase (NADP(+))	NA	NA	Steroid 5-alpha reductase family	1967	79644	ENSG00000128039	OTTHUMG00000128733	uc003hau.4	AK023414	NM_024592	CCDS93533|CCDS3498	17986282	MGI:1930252	RGD:1308828	NA	611715	242919	NA	NA	1.3.1.94|1.3.1.22	ENST00000264228.9|NM_024592.5	46	Y	16	23	Q9H8P0	PORED_HUMAN	Polyprenol reductase (EC 1.3.1.94) (3-oxo-5-alpha-steroid 4-dehydrogenase 3) (EC 1.3.1.22) (Steroid 5-alpha-reductase 2-like) (Steroid 5-alpha-reductase 3) (S5AR 3) (SR type 3)	SRD5A3 SRD5A2L	318	36521	Endoplasmic reticulum membrane {ECO:0000305|PubMed:20637498}; Multi-pass membrane protein {ECO:0000305|PubMed:20637498}.	26887	2.59514	3.81406	-1.04798	-0.564129	6.4	5.9	9.4
HGNC:11289	SREBF1	sterol regulatory element binding transcription factor 1	Pathway-annotated	17	17p11.2	SREBP1|bHLHd1|SREBP-1c|SREBP1a	Sterol regulatory element-binding protein 1	NA	NA	Basic helix-loop-helix proteins|MicroRNA protein coding host genes	420|1691	6720	ENSG00000072310	OTTHUMG00000059313	uc002gru.3	BC057388	NM_004176	CCDS11189|CCDS32583	8402897|7759101	MGI:107606	RGD:69423	NA	184756	NA	NA	NA	NA	ENST00000261646.11|NM_004176.5	121	Y	42	445	P36956	SRBP1_HUMAN	Sterol regulatory element-binding protein 1 (SREBP-1) (Class D basic helix-loop-helix protein 1) (bHLHd1) (Sterol regulatory element-binding transcription factor 1) [Cleaved into: Processed sterol regulatory element-binding protein 1 (Transcription factor SREBF1)]	SREBF1 BHLHD1 SREBP1	1147	121675	[Sterol regulatory element-binding protein 1]: Endoplasmic reticulum membrane {ECO:0000269|PubMed:12202038}; Multi-pass membrane protein {ECO:0000255}. Golgi apparatus membrane {ECO:0000250|UniProtKB:Q9WTN3}; Multi-pass membrane protein {ECO:0000255}. Cytoplasmic vesicle, COPII-coated vesicle membrane {ECO:0000250|UniProtKB:Q9WTN3}; Multi-pass membrane protein {ECO:0000255}. Note=At high sterol concentrations, the SCAP-SREBP is retained in the endoplasmic reticulum. Low sterol concentrations promote recruitment into COPII-coated vesicles and transport of the SCAP-SREBP to the Golgi, where it is processed. {ECO:0000250|UniProtKB:Q9WTN3}.; [Processed sterol regulatory element-binding protein 1]: Nucleus {ECO:0000269|PubMed:11477106, ECO:0000269|PubMed:32322062}.; [Isoform SREBP-1aDelta]: Nucleus {ECO:0000269|PubMed:18267114, ECO:0000269|PubMed:32497488}.; [Isoform SREBP-1cDelta]: Nucleus {ECO:0000269|PubMed:18267114, ECO:0000269|PubMed:32497488}.	26603	22.8688	44.2111	-0.581517	-0.152734	6.8	6.3	24
HGNC:11290	SREBF2	sterol regulatory element binding transcription factor 2	Pathway-annotated	22	22q13.2	SREBP2|bHLHd2	Sterol regulatory element-binding protein 2	NA	NA	Basic helix-loop-helix proteins|MicroRNA protein coding host genes	420|1691	6721	ENSG00000198911	OTTHUMG00000151261	uc003bbi.5	U02031	NM_004599	CCDS14023	7903453|7759101	MGI:107585	RGD:1307751	NA	600481	NA	NA	NA	NA	ENST00000361204.9|NM_004599.4	68	Y	14	242	Q12772	SRBP2_HUMAN	Sterol regulatory element-binding protein 2 (SREBP-2) (Class D basic helix-loop-helix protein 2) (bHLHd2) (Sterol regulatory element-binding transcription factor 2) [Cleaved into: Processed sterol regulatory element-binding protein 2 (Transcription factor SREBF2)]	SREBF2 BHLHD2 SREBP2	1141	123688	[Sterol regulatory element-binding protein 2]: Endoplasmic reticulum membrane {ECO:0000269|PubMed:12202038}; Multi-pass membrane protein {ECO:0000255}. Golgi apparatus membrane {ECO:0000303|PubMed:28849786}; Multi-pass membrane protein {ECO:0000255}. Cytoplasmic vesicle, COPII-coated vesicle membrane {ECO:0000303|PubMed:28849786}; Multi-pass membrane protein {ECO:0000255}. Note=At high sterol concentrations, the SCAP-SREBP is retained in the endoplasmic reticulum (PubMed:32322062). Low sterol concentrations promote recruitment into COPII-coated vesicles and transport of the SCAP-SREBP to the Golgi, where it is processed (PubMed:32322062). {ECO:0000269|PubMed:32322062}.; [Processed sterol regulatory element-binding protein 2]: Nucleus {ECO:0000269|PubMed:11477106, ECO:0000269|PubMed:32322062}. Note=Transported into the nucleus with the help of importin-beta. Dimerization of the bHLH domain is a prerequisite for importin beta-dependent nuclear import. {ECO:0000250|UniProtKB:Q3U1N2}.	74201	30.3792	57.8043	-0.919072	-0.0987021	24.6	22.5	32.4
HGNC:17882	SREK1	splicing regulatory glutamic acid and lysine rich protein 1	Pathway-annotated	5	5q12.3	DKFZp564B176|SRrp86|SRrp508	serine-arginine-rich splicing regulatory protein 508	SFRS12	splicing factor, arginine/serine-rich 12	RNA binding motif containing	725	140890	ENSG00000153914	OTTHUMG00000097809	uc003jun.5	AF459094	NM_001077199	CCDS3991|CCDS43323	12043562	MGI:2145245	RGD:621696	NA	609268	NA	NA	NA	NA	ENST00000334121.11|NM_001077199.3	30	Y	1	70	Q8WXA9	SREK1_HUMAN	Splicing regulatory glutamine/lysine-rich protein 1 (Serine/arginine-rich-splicing regulatory protein 86) (SRrp86) (Splicing factor, arginine/serine-rich 12) (Splicing regulatory protein 508) (SRrp508)	SREK1 SFRS12 SRRP86	508	59380	Nucleus.	43644	11.4727	18.6962	-0.955874	-0.332048	4.3	4	4.7
HGNC:26716	SREK1IP1	SREK1 interacting protein 1	Pathway-annotated	5	5q12.3	FLJ36754|P18SRP	p18 splicing regulatory protein	SFRS12IP1	SFRS12-interacting protein 1|SREK1-interacting protein 1	NA	NA	285672	ENSG00000153006	OTTHUMG00000162291	uc003jtk.4	AK094073	NM_173829	CCDS34171	15456940	MGI:1914538	RGD:1305356	NA	NA	NA	NA	NA	NA	ENST00000513458.9|NM_173829.4	18	Y	0	22	Q8N9Q2	SR1IP_HUMAN	Protein SREK1IP1 (SFRS12-interacting protein 1) (SREK1-interacting protein 1) (Splicing regulatory protein of 18 kDa) (p18SRP)	SREK1IP1 P18SRP SFRS12IP1	155	18177	NA	50543	3.78101	6.58471	-1.18133	-0.0177267	5.8	5.5	5.5
HGNC:11291	SRF	serum response factor	Pathway-annotated	6	6p21.1	MCM1	minichromosome maintenance 1 homolog (S. cerevisiae)|c-fos serum response element-binding transcription factor	NA	NA	MADS box family	1086	6722	ENSG00000112658	OTTHUMG00000014722	uc003oui.4	J03161	NM_003131	CCDS4889	3203386|7744019	MGI:106658	RGD:1559787	NA	600589	NA	NA	NA	NA	ENST00000265354.6|NM_003131.4	122	Y	44	228	P11831	SRF_HUMAN	Serum response factor (SRF)	SRF	508	51593	Nucleus {ECO:0000255|PROSITE-ProRule:PRU00251, ECO:0000269|PubMed:19350017}.	10237	16.3706	24.0898	-0.812907	-0.66744	10.5	9.9	16.6
HGNC:26333	SRFBP1	serum response factor binding protein 1	Pathway-annotated	5	5q23.1	FLJ25286|p49|STRAP|BUD22|Rlb1	BUD22 homolog (S. cerevisiae)	NA	NA	NA	NA	153443	ENSG00000151304	OTTHUMG00000162970	uc003kst.2	AK058015	NM_152546	CCDS43354	15492011	MGI:1914472	RGD:1359398	NA	610479	NA	NA	NA	NA	ENST00000339397.5|NM_152546.3	11	Y	0	43	Q8NEF9	SRFB1_HUMAN	Serum response factor-binding protein 1 (SRF-dependent transcription regulation-associated protein) (p49/STRAP)	SRFBP1	429	48634	Cytoplasm, perinuclear region {ECO:0000250|UniProtKB:Q9CZ91}.	113595	2.85897	4.81162	-0.761227	-0.0871315	7.5	7	7
HGNC:17382	SRGAP1	SLIT-ROBO Rho GTPase activating protein 1	Pathway-annotated	12	12q14.2	KIAA1304|ARHGAP13	NA	NA	NA	F-BAR domain containing |AH/BAR family Rho GTPase activating proteins	1288|1923	57522	ENSG00000196935	OTTHUMG00000168750	uc010ssp.2	AB037725	NM_001346201	CCDS91718|CCDS8967	11672528	MGI:2152936	RGD:1566260	NA	606523	NA	NA	NA	NA	ENST00000355086.8|NM_020762.4	29	Y	14	43	Q7Z6B7	SRGP1_HUMAN	SLIT-ROBO Rho GTPase-activating protein 1 (srGAP1) (Rho GTPase-activating protein 13)	SRGAP1 ARHGAP13 KIAA1304	1085	124264	NA	318456	1.07383	1.25676	-0.328637	-0.41983	2.3	2.1	2.9
HGNC:19751	SRGAP2	SLIT-ROBO Rho GTPase activating protein 2	Pathway-annotated	1	1q32.1	KIAA0456|ARHGAP34|SRGAP2A	NA	FNBP2	formin binding protein 2	F-BAR domain containing |Small nucleolar RNA protein coding host genes|AH/BAR family Rho GTPase activating proteins	1288|1835|1923	23380	ENSG00000266028	OTTHUMG00000184381	uc031vli.2	AB007925	NM_015326	CCDS76261|CCDS76262|CCDS73017	15046868|11672528	MGI:109605	RGD:1566016	NA	606524	NA	NA	NA	NA	ENST00000573034.8|NM_015326.5	53	Y	18	84	O75044	SRGP2_HUMAN	SLIT-ROBO Rho GTPase-activating protein 2 (srGAP2) (Formin-binding protein 2) (Rho GTPase-activating protein 34)	SRGAP2 ARHGAP34 FNBP2 KIAA0456 SRGAP2A	1071	120871	Cell membrane {ECO:0000269|PubMed:21148482}. Cell projection, dendritic spine {ECO:0000303|PubMed:22559944}. Postsynaptic density {ECO:0000250|UniProtKB:Q91Z67}. Postsynaptic cell membrane {ECO:0000250|UniProtKB:Q91Z67}. Cell projection, lamellipodium {ECO:0000269|PubMed:20810653}. Cytoplasmic vesicle, phagosome {ECO:0000250|UniProtKB:Q91Z67}. Nucleus {ECO:0000250|UniProtKB:D4A208}. Cytoplasm, cytosol {ECO:0000250|UniProtKB:Q91Z67}. Note=Recruited to actin-rich phagosomes during phagocytosis (By similarity). Translocates from nucleus to cytoplasm during development (By similarity). {ECO:0000250|UniProtKB:D4A208, ECO:0000250|UniProtKB:Q91Z67}.	261090	6.8758	6.85948	-0.00356728	-0.306192	8.4	7.8	14.3
HGNC:35237	SRGAP2B	SLIT-ROBO Rho GTPase activating protein 2B	Pathway-annotated	1	1q21.1	NA	NA	SRGAP2P2	SLIT-ROBO Rho GTPase activating protein 2 pseudogene 2|SLIT-ROBO Rho GTPase activating protein 2B (pseudogene)	F-BAR domain containing |Small nucleolar RNA protein coding host genes	1288|1835	647135	ENSG00000196369	OTTHUMG00000041442	uc031urt.2	NA	NM_001271870	CCDS72854|CCDS91032	22559943|22559944	MGI:109605	NA	NA	614703	NA	NA	NA	NA	ENST00000641863.3|NM_001271870.5	4	Y	0	11	P0DMP2	SRG2B_HUMAN	SLIT-ROBO Rho GTPase-activating protein 2B (SLIT-ROBO Rho GTPase activating protein 2 pseudogene 2)	SRGAP2B SRGAP2P2	458	53406	NA	208263	0.863397	0.668889	0.0900942	-0.343337	5.4	5.2	6.6
HGNC:30584	SRGAP2C	SLIT-ROBO Rho GTPase activating protein 2C	Pathway-annotated	1	1p11.2	NA	NA	SRGAP2P1	SLIT-ROBO Rho GTPase activating protein 2 pseudogene 1	F-BAR domain containing	1288	653464	ENSG00000171943	OTTHUMG00000041445	uc057jxs.1	BC112927	NM_001271872	CCDS81364	22559944|22559943	MGI:109605	NA	NA	614704	NA	NA	NA	NA	ENST00000367123.8|NM_001329984.2	1	Y	0	10	P0DJJ0	SRG2C_HUMAN	SLIT-ROBO Rho GTPase-activating protein 2C (SLIT-ROBO Rho GTPase activating protein 2 pseudogene 1)	SRGAP2C SRGAP2P1	459	53484	NA	208063	2.70675	2.60247	-0.169584	-0.444311	6.6	6.2	6.9
HGNC:19744	SRGAP3	SLIT-ROBO Rho GTPase activating protein 3	Pathway-annotated	3	3p25.3	KIAA0411|MEGAP|WRP|ARHGAP14	NA	SRGAP2	SLIT-ROBO Rho GTPase activating protein 2	F-BAR domain containing |AH/BAR family Rho GTPase activating proteins	1288|1923	9901	ENSG00000196220	OTTHUMG00000090589	uc003brf.4	AB007871	NM_001033117	CCDS33689|CCDS2572	12195014	MGI:2152938	RGD:1563152	NA	606525	363255	NA	NA	NA	ENST00000383836.8|NM_014850.4	29	Y	12	41	O43295	SRGP3_HUMAN	SLIT-ROBO Rho GTPase-activating protein 3 (srGAP3) (Mental disorder-associated GAP) (Rho GTPase-activating protein 14) (WAVE-associated Rac GTPase-activating protein) (WRP)	SRGAP3 ARHGAP14 KIAA0411 KIAA1156 MEGAP SRGAP2	1099	124504	NA	382462	1.42157	2.87437	-0.143566	-0.254037	2.6	2.3	3.1
HGNC:9361	SRGN	serglycin	Pathway-annotated	10	10q22.1	PPG	serglycin proteoglycan	PRG|PRG1	proteoglycan 1, secretory granule	Proteoglycans	570	5552	ENSG00000122862	OTTHUMG00000018369	uc001joz.4	BC015516	NM_002727	CCDS7285	NA	MGI:97756	RGD:619969	NA	177040	NA	NA	NA	NA	ENST00000242465.4|NM_002727.4	102	Y	6	73	P10124	SRGN_HUMAN	Serglycin (Hematopoietic proteoglycan core protein) (Platelet proteoglycan core protein) (P.PG) (Secretory granule proteoglycan core protein)	SRGN PRG PRG1	158	17652	Cytoplasmic granule {ECO:0000269|PubMed:11154222}. Cytolytic granule {ECO:0000269|PubMed:11154222}. Secreted, extracellular space {ECO:0000269|PubMed:11154222, ECO:0000269|PubMed:16870619}. Golgi apparatus {ECO:0000269|PubMed:11154222, ECO:0000269|PubMed:15136585}. Note=Found in mast cell granules and in cytoplasmic granules of cytolytic T lymphocytes from where it is secreted upon cell activation (By similarity). Secreted constitutively by endothelial cells and macrophages (PubMed:11154222). Located to Golgi apparatus during neutrophil differentiation (PubMed:15136585). {ECO:0000250|UniProtKB:P13609, ECO:0000269|PubMed:11154222, ECO:0000269|PubMed:15136585}.	16702	70.2008	102.464	0.0355866	-0.18855	90	83.5	95.1
HGNC:11292	SRI	sorcin	Pathway-annotated	7	7q21.12	NA	NA	NA	NA	EF-hand domain containing	863	6717	ENSG00000075142	OTTHUMG00000157267	uc003ujq.3	M32886	NM_003130	CCDS59063|CCDS47638|CCDS5612	2901906	MGI:98419	RGD:1584485	LRG_414|http://ftp.ebi.ac.uk/pub/databases/lrgex/LRG_414.xml	182520	NA	NA	NA	NA	ENST00000265729.7|NM_003130.4	70	Y	1	102	P30626	SORCN_HUMAN	Sorcin (22 kDa protein) (CP-22) (CP22) (V19)	SRI	198	21676	Cytoplasm. Sarcoplasmic reticulum membrane; Peripheral membrane protein; Cytoplasmic side. Note=Relocates to the sarcoplasmic reticulum membrane in response to elevated calcium levels.	21878	29.1507	50.4643	-1.02467	-0.169882	81	77.6	101.5
HGNC:11295	SRL	sarcalumenin	Pathway-annotated	16	16p13.3	SAR	NA	NA	NA	NA	NA	6345	ENSG00000185739	OTTHUMG00000177617	uc002cvz.4	AK056588	NM_001098814	CCDS42113|CCDS81943	2762314	MGI:2146620	RGD:1306564	NA	604992	NA	NA	NA	NA	ENST00000399609.7|NM_001098814.2	6	Y	0	10	Q86TD4	SRCA_HUMAN	Sarcalumenin	SRL	473	54431	Sarcoplasmic reticulum lumen {ECO:0000250|UniProtKB:P13666}. Sarcoplasmic reticulum membrane {ECO:0000250|UniProtKB:P13666}; Peripheral membrane protein {ECO:0000250|UniProtKB:P13666}. Note=May associate with the sarcoplasmic reticulum membrane, via a calcium-dependent mechanism. {ECO:0000250|UniProtKB:P13666}.	52706	0.648557	0.968441	0.0969518	-0.228946	1.4	1.3	1.3
HGNC:11296	SRM	spermidine synthase	Pathway-annotated	1	1p36.22	SPS1	NA	SRML1	NA	Seven-beta-strand methyltransferase motif containing	1400	6723	ENSG00000116649	OTTHUMG00000002119	uc001arz.2	BC033106	NM_003132	CCDS125	2344393	MGI:102690	RGD:620796	NA	182891	NA	NA	NA	2.5.1.16	ENST00000376957.7|NM_003132.3	72	Y	25	58	P19623	SPEE_HUMAN	Spermidine synthase (SPDSY) (EC 2.5.1.16) (Putrescine aminopropyltransferase)	SRM SPS1 SRML1	302	33825	NA	5436	26.7135	40.854	-1.49969	-0.848224	11.6	10.9	42
HGNC:11298	SRMS	src-related kinase lacking C-terminal regulatory tyrosine and N-terminal myristylation sites	Pathway-annotated	20	20q13.33	SRM|dJ697K14.1|PTK70	NA	C20orf148	chromosome 20 open reading frame 148	SH2 domain containing|PTK6 family tyrosine kinases	741|1645	6725	ENSG00000125508	OTTHUMG00000032977	uc002yfi.3	NA	NM_080823	CCDS13525	7935409|23822091	MGI:101865	RGD:1306602	NA	617797	NA	NA	objectId:2207	2.7.10.2	ENST00000217188.2|NM_080823.4	8	Y	5	18	Q9H3Y6	SRMS_HUMAN	Tyrosine-protein kinase Srms (EC 2.7.10.2)	SRMS C20orf148	488	54507	Cytoplasm {ECO:0000269|PubMed:23822091, ECO:0000269|PubMed:29496907}. Note=Localizes to punctate cytoplasmic structures. {ECO:0000269|PubMed:23822091, ECO:0000269|PubMed:29496907}.	9260	0.175702	0.262067	0.0209192	-0.0142453	0.1	0.1	0.1
HGNC:11304	SRP9	signal recognition particle 9	Pathway-annotated	1	1q42.12	NA	NA	NA	signal recognition particle 9kDa	Signal recognition particle	1876	6726	ENSG00000143742	OTTHUMG00000037738	uc001hpg.4	BC015094	NM_003133	CCDS44323|CCDS1546	7730321	MGI:1350930	RGD:1597343	NA	600707	NA	NA	NA	NA	ENST00000304786.12|NM_003133.6	34	Y	5	105	P49458	SRP09_HUMAN	Signal recognition particle 9 kDa protein (SRP9)	SRP9	86	10112	Cytoplasm.	12655	86.2887	136.144	-1.1851	0.32281	265.7	256.9	256.9
HGNC:11299	SRP14	signal recognition particle 14	Pathway-annotated	15	15q22	ALURBP|MGC14326	homologous Alu RNA binding protein	NA	signal recognition particle 14kD (homologous Alu RNA-binding protein)	Signal recognition particle	1876	6727	ENSG00000140319	OTTHUMG00000172391	uc001zkq.3	NA	NM_003134	CCDS42017	8196634	MGI:107169	RGD:1308506	NA	600708	NA	NA	NA	NA	ENST00000267884.11|NM_003134.6	24	Y	7	150	P37108	SRP14_HUMAN	Signal recognition particle 14 kDa protein (SRP14) (18 kDa Alu RNA-binding protein)	SRP14	136	14570	Cytoplasm.	3491	162.702	263.223	-0.716375	0.724664	233	228.3	380.5
HGNC:11300	SRP19	signal recognition particle 19	Pathway-annotated	5	5q22.2	NA	NA	NA	signal recognition particle 19kDa	Signal recognition particle	1876	6728	ENSG00000153037	OTTHUMG00000186064	uc003kqc.4	NA	NM_003135	CCDS87319|CCDS4108|CCDS56376|CCDS75286|CCDS56375	2460823	MGI:1913634	RGD:1308437	NA	182175	NA	NA	NA	NA	ENST00000505459.6|NM_003135.3	33	Y	4	72	P09132	SRP19_HUMAN	Signal recognition particle 19 kDa protein (SRP19)	SRP19	144	16156	Cytoplasm {ECO:0000269|PubMed:10618370, ECO:0000269|PubMed:11682607}. Nucleus, nucleolus {ECO:0000269|PubMed:10618370, ECO:0000269|PubMed:11682607}. Nucleus, nucleoplasm {ECO:0000269|PubMed:11682607}. Note=Although the signal recognition particle complex acts in the cytoplasm, it assembles at least in part in the nucleus and/or the nucleolus. SRP19 nuclear import may be mediated by IPO8/Imp8 and TPNO1/Trn. {ECO:0000269|PubMed:11682607}.	37183	11.0714	15.7487	-1.02846	-0.113576	22.4	21.5	26.9
HGNC:11301	SRP54	signal recognition particle 54	Pathway-annotated	14	14q13.2	NA	NA	NA	signal recognition particle 54kDa	Signal recognition particle	1876	6729	ENSG00000100883	OTTHUMG00000140214	uc001wso.4	X86373	NM_003136	CCDS91863|CCDS9652	8722571	MGI:1346087|MGI:3714357|MGI:3714359	RGD:621390	NA	604857	NA	NA	NA	NA	ENST00000216774.11|NM_003136.4	30	Y	6	97	P61011	SRP54_HUMAN	Signal recognition particle subunit SRP54 (EC 3.6.5.4) (Signal recognition particle 54 kDa protein)	SRP54	504	55705	Nucleus speckle {ECO:0000269|PubMed:14729963}. Cytoplasm {ECO:0000269|PubMed:14729963, ECO:0000269|PubMed:29914977}. Endoplasmic reticulum {ECO:0000269|PubMed:29914977}.	47729	23.5691	34.2974	-0.706694	-0.110127	35.6	34	34
HGNC:11302	SRP68	signal recognition particle 68	Pathway-annotated	17	17q25.1	NA	NA	NA	signal recognition particle 68kD|signal recognition particle 68kDa	Signal recognition particle	1876	6730	ENSG00000167881	OTTHUMG00000180054	uc002jqk.3	AF195951	NM_014230	CCDS11738|CCDS58600|CCDS58601	10618370	MGI:1917447	RGD:1305376	NA	604858	NA	NA	NA	NA	ENST00000307877.7|NM_014230.4	15	Y	4	141	Q9UHB9	SRP68_HUMAN	Signal recognition particle subunit SRP68 (SRP68) (Signal recognition particle 68 kDa protein)	SRP68	627	70730	Cytoplasm {ECO:0000269|PubMed:10618370}. Nucleus, nucleolus {ECO:0000269|PubMed:10618370}. Endoplasmic reticulum {ECO:0000269|PubMed:28369529}.	33742	27.2495	41.1042	-1.58891	-0.696481	28.4	27.2	30.7
HGNC:11303	SRP72	signal recognition particle 72	Pathway-annotated	4	4q12	NA	NA	NA	signal recognition particle 72kDa	Tetratricopeptide repeat domain containing|Signal recognition particle	769|1876	6731	ENSG00000174780	OTTHUMG00000128843	uc003hbv.4	AF069765	NM_001267722	CCDS58898|CCDS3506	9224693|9857079	MGI:1333795	RGD:1564787	LRG_1151|http://ftp.ebi.ac.uk/pub/databases/lrgex/LRG_1151.xml	602122	317739	NA	NA	NA	ENST00000642900.1|NM_006947.4	34	Y	4	137	O76094	SRP72_HUMAN	Signal recognition particle subunit SRP72 (SRP72) (Signal recognition particle 72 kDa protein)	SRP72	671	74606	Cytoplasm {ECO:0000269|PubMed:22541560}. Endoplasmic reticulum {ECO:0000269|PubMed:22541560, ECO:0000269|PubMed:28369529}.	36064	16.2981	23.2798	-1.06272	-0.657662	34.1	32.2	32.2
HGNC:11305	SRPK1	SRSF protein kinase 1	Pathway-annotated	6	6p21.31	SFRSK1	SR protein kinase 1|serine/arginine-rich splicing factor kinase 1	NA	SFRS protein kinase 1	NA	NA	6732	ENSG00000096063	OTTHUMG00000014583	uc003olj.4	U09564	NM_003137	CCDS47415	8208298|10198174	MGI:106908	RGD:1308272	NA	601939	NA	NA	objectId:2208	NA	ENST00000373825.7|NM_003137.5	54	Y	3	225	Q96SB4	SRPK1_HUMAN	SRSF protein kinase 1 (EC 2.7.11.1) (SFRS protein kinase 1) (Serine/arginine-rich protein-specific kinase 1) (SR-protein-specific kinase 1)	SRPK1	655	74325	[Isoform 2]: Cytoplasm. Nucleus. Nucleus matrix. Microsome. Note=Shuttles between the nucleus and the cytoplasm. Inhibition of the Hsp90 ATPase activity, osmotic stress and interaction with HHV-1 ICP27 protein can induce its translocation to the nucleus. KAT5/TIP60 inhibits its nuclear translocation.; [Isoform 1]: Cytoplasm. Nucleus matrix. Microsome. Note=Mainly localized in the microsomal fraction and the cytoplasm, and to a lesser extent in the nuclear matrix.; Cytoplasm {ECO:0000269|PubMed:28076779}. Nucleus, nucleoplasm {ECO:0000269|PubMed:28076779}. Nucleus speckle {ECO:0000269|PubMed:28076779}. Chromosome {ECO:0000269|PubMed:28076779}. Note=Preferentially localizes to the promoter of gene coding regions. {ECO:0000269|PubMed:28076779}.	88376	8.30587	10.5807	-0.528804	-0.460379	16.9	16.2	16.2
HGNC:11306	SRPK2	SRSF protein kinase 2	Pathway-annotated	7	7q22.3	SFRSK2	SR protein kinase 2|serine/arginine-rich splicing factor kinase 2	NA	SFRS protein kinase 2	NA	NA	6733	ENSG00000135250	OTTHUMG00000157405	uc003vcu.5	U88666	NM_182691	CCDS5735|CCDS34724|CCDS94172|CCDS94171	8208298|9472028	MGI:1201408	RGD:1305107	NA	602980	NA	NA	objectId:2209	NA	ENST00000393651.8|NM_182692.3	50	Y	1	124	P78362	SRPK2_HUMAN	SRSF protein kinase 2 (EC 2.7.11.1) (SFRS protein kinase 2) (Serine/arginine-rich protein-specific kinase 2) (SR-protein-specific kinase 2) [Cleaved into: SRSF protein kinase 2 N-terminal; SRSF protein kinase 2 C-terminal]	SRPK2	688	77527	Cytoplasm {ECO:0000269|PubMed:21056976, ECO:0000269|PubMed:21157427, ECO:0000269|PubMed:28076779, ECO:0000269|PubMed:9472028}. Nucleus, nucleoplasm {ECO:0000269|PubMed:21157427, ECO:0000269|PubMed:28076779, ECO:0000269|PubMed:9472028}. Nucleus speckle {ECO:0000269|PubMed:28076779, ECO:0000269|PubMed:9472028}. Chromosome {ECO:0000269|PubMed:28076779}. Note=Shuttles between the nucleus and the cytoplasm (PubMed:19592491, PubMed:21157427, PubMed:21056976). KAT5/TIP60 inhibits its nuclear translocation (PubMed:21157427). Phosphorylation at Thr-492 by PKB/AKT1 promotes nuclear translocation (PubMed:19592491). Preferentially localizes across the entire gene coding region (PubMed:28076779). During transcription, accumulates at chromatin loci where unscheduled R-loops form and colocalizes with paused 'Ser-5'-phosphorlyated POLR2A/RNA polymerase II and helicase DDX23 (PubMed:28076779). {ECO:0000269|PubMed:19592491, ECO:0000269|PubMed:21056976, ECO:0000269|PubMed:21157427, ECO:0000269|PubMed:28076779}.	288604	5.47919	7.42891	-0.841331	-0.75964	11.8	11.1	11.1
HGNC:11402	SRPK3	SRSF protein kinase 3	Pathway-annotated	X	Xq28	MSSK1	NA	STK23	serine/threonine kinase 23|SFRS protein kinase 3	NA	NA	26576	ENSG00000184343	OTTHUMG00000024207	uc004fil.4	AF027406	NM_014370	CCDS55537|CCDS35441|CCDS55538	16140986	MGI:1891338	RGD:727856	Global Variome shared LOVD|https://databases.lovd.nl/shared/genes/SRPK3	301002	NA	NA	objectId:2210	NA	ENST00000370101.8|NM_014370.4	12	Y	0	17	Q9UPE1	SRPK3_HUMAN	SRSF protein kinase 3 (EC 2.7.11.1) (Muscle-specific serine kinase 1) (MSSK-1) (Serine/arginine-rich protein-specific kinase 3) (SR-protein-specific kinase 3) (Serine/threonine-protein kinase 23)	SRPK3 MSSK1 STK23	567	62014	NA	9320	0.686569	1.9719	-0.456521	-0.432911	0.4	0.4	1.5
HGNC:11307	SRPRA	SRP receptor subunit alpha	Pathway-annotated	11	11q24.2	SRP-alpha|Sralpha|SR-alpha	NA	SRPR	signal recognition particle receptor (docking protein)	NA	NA	6734	ENSG00000182934	OTTHUMG00000165826	uc001qdh.4	BC001162	NM_003139	CCDS31717|CCDS53722	3340536|1312991	MGI:1914648	RGD:1311504	NA	182180	NA	NA	NA	NA	ENST00000332118.11|NM_003139.4	32	Y	4	110	P08240	SRPRA_HUMAN	Signal recognition particle receptor subunit alpha (SR-alpha) (Docking protein alpha) (DP-alpha)	SRPRA SRPR	638	69811	Endoplasmic reticulum membrane {ECO:0000250|UniProtKB:P32916}; Peripheral membrane protein {ECO:0000250|UniProtKB:P32916}; Cytoplasmic side {ECO:0000250|UniProtKB:P32916}. Note=Thought to be anchored in the membrane through an interaction with SR-beta, which contains a bona fide transmembrane domain. {ECO:0000250|UniProtKB:P32916}.	6206	47.2327	73.5363	-1.07273	-0.453644	55	52.2	52.2
HGNC:24085	SRPRB	SRP receptor subunit beta	Pathway-annotated	3	3q22.1	APMCF1|SR-beta	NA	NA	signal recognition particle receptor, B subunit	NA	NA	58477	ENSG00000144867	OTTHUMG00000159753	uc003epx.2	AK075531	NM_001379313	CCDS3081	7844142|10859309	MGI:102964	RGD:1304698	NA	616883	NA	NA	NA	NA	ENST00000678299.1|NM_001379313.1	32	Y	4	132	Q9Y5M8	SRPRB_HUMAN	Signal recognition particle receptor subunit beta (SR-beta) (Protein APMCF1)	SRPRB PSEC0230	271	29702	Endoplasmic reticulum membrane {ECO:0000250|UniProtKB:O13950}; Single-pass membrane protein {ECO:0000255}.	41749	15.7279	28.5042	-0.806258	0.144978	26.4	25.6	25.6
HGNC:11309	SRPX	sushi repeat containing protein X-linked	Pathway-annotated	X	Xp11.4	ETX1|SRPX1	NA	NA	sushi-repeat-containing protein, X chromosome|sushi-repeat-containing protein, X-linked	Sushi domain containing	1179	8406	ENSG00000101955	OTTHUMG00000021362	uc004ddy.3	U78093	NM_006307	CCDS55402|CCDS55400|CCDS55401|CCDS14245	8634708|8634709	MGI:1858306	RGD:70950	Global Variome shared LOVD|https://databases.lovd.nl/shared/genes/SRPX	300187	471150	NA	NA	NA	ENST00000378533.4|NM_006307.5	62	Y	2	26	P78539	SRPX_HUMAN	Sushi repeat-containing protein SRPX	SRPX ETX1	464	51572	Cell surface {ECO:0000305}. Note=Possibly surface of photoreceptor cell.	71588	3.70644	3.27613	-0.590302	-0.712412	2.8	2.7	7.2
HGNC:30668	SRPX2	sushi repeat containing protein X-linked 2	Pathway-annotated	X	Xq22.1	SRPUL	NA	NA	sushi-repeat-containing protein, X-linked 2	Sushi domain containing	1179	27286	ENSG00000102359	OTTHUMG00000022003	uc004egb.4	AF393649	NM_014467	CCDS14471	9864177	MGI:1916042	RGD:1562444	Global Variome shared LOVD|https://databases.lovd.nl/shared/genes/SRPX2	300642	119862	NA	NA	NA	ENST00000373004.5|NM_014467.3	38	Y	2	35	O60687	SRPX2_HUMAN	Sushi repeat-containing protein SRPX2 (Sushi-repeat protein upregulated in leukemia)	SRPX2 SRPUL	465	52972	Secreted {ECO:0000269|PubMed:22242148}. Cytoplasm. Cell surface. Synapse {ECO:0000250}.	31593	1.92878	8.37751	-0.473849	0.0653123	3.1	2.6	13.5
HGNC:14398	SRR	serine racemase	Pathway-annotated	17	17p13.3	ILV1|ISO1	NA	NA	NA	NA	NA	63826	ENSG00000167720	OTTHUMG00000090583	uc002fue.2	AF169974	NM_021947	CCDS11017	17067558|15953485|15193426|11054547	MGI:1351636	RGD:735094	NA	606477	NA	NA	NA	5.1.1.18	ENST00000344595.10|NM_021947.3	30	Y	50	74	Q9GZT4	SRR_HUMAN	Serine racemase (EC 5.1.1.18) (D-serine ammonia-lyase) (D-serine dehydratase) (EC 4.3.1.18) (L-serine ammonia-lyase) (L-serine dehydratase) (EC 4.3.1.17)	SRR	340	36566	NA	21877	1.68276	3.14978	-2.00736	-0.731304	9.4	8.7	8.7
HGNC:33910	SRRD	SRR1 domain containing	Pathway-annotated	22	22q12.1	HC/HCC|SRR1L	hepatocellular carcinoma complicating hemochromatosis	NA	NA	NA	NA	402055	ENSG00000100104	OTTHUMG00000150885	uc010gve.4	BC066962	NM_001013694	CCDS42995	NA	MGI:1917368	RGD:1562579	NA	602254	NA	NA	NA	NA	ENST00000215917.11|NM_001013694.3	8	Y	0	12	Q9UH36	SRR1L_HUMAN	SRR1-like protein (SRR1 domain-containing protein)	SRRD SRR1L	339	38573	Cytoplasm {ECO:0000250|UniProtKB:Q8K2M3}. Note=Also found in intracellular organelles. {ECO:0000250|UniProtKB:Q8K2M3}.	10781	5.25655	7.49637	-1.37595	-0.593772	6.4	6.2	6.2
HGNC:16638	SRRM1	serine and arginine repetitive matrix 1	Housekeeping	1	1p36.11	SRM160|POP101|MGC39488	Ser/Arg-related nuclear matrix protein|plenty of prolines 101-like	NA	serine/arginine repetitive matrix 1	NA	NA	10250	ENSG00000133226	OTTHUMG00000003320	uc001bjm.4	AF048977	NM_005839	CCDS255|CCDS90886|CCDS90885|CCDS90883|CCDS90884	9531537	MGI:1858303	RGD:1311258	NA	605975	NA	NA	NA	NA	ENST00000323848.14|NM_005839.4	54	Y	20	161	Q8IYB3	SRRM1_HUMAN	Serine/arginine repetitive matrix protein 1 (SR-related nuclear matrix protein of 160 kDa) (SRm160) (Ser/Arg-related nuclear matrix protein)	SRRM1 SRM160	904	102335	Nucleus matrix {ECO:0000269|PubMed:12624182, ECO:0000269|PubMed:9531537}. Nucleus speckle {ECO:0000269|PubMed:11546874, ECO:0000269|PubMed:9531537}.	41565	20.1681	28.9061	-1.16211	-0.821333	22.9	21.3	27.4
HGNC:16639	SRRM2	serine/arginine repetitive matrix 2	Pathway-annotated	16	16p13.3	SRm300|SRL300|KIAA0324|Cwc21	NA	NA	NA	NTC associated proteins|Spliceosomal C complex|Spliceosomal P complex	1498|1510|1516	23524	ENSG00000167978	OTTHUMG00000177358	uc002crk.3	AF201422	NM_016333	CCDS32373	10668804|11004489	MGI:1923206	RGD:1310163	NA	606032	NA	NA	NA	NA	ENST00000301740.13|NM_016333.4	31	Y	4	198	Q9UQ35	SRRM2_HUMAN	Serine/arginine repetitive matrix protein 2 (300 kDa nuclear matrix antigen) (Serine/arginine-rich splicing factor-related nuclear matrix protein of 300 kDa) (SR-related nuclear matrix protein of 300 kDa) (Ser/Arg-related nuclear matrix protein of 300 kDa) (Splicing coactivator subunit SRm300) (Tax-responsive enhancer element-binding protein 803) (TaxREB803)	SRRM2 KIAA0324 SRL300 SRM300 HSPC075	2752	299615	Nucleus {ECO:0000269|PubMed:28062851, ECO:0000269|PubMed:28076346, ECO:0000269|PubMed:28502770, ECO:0000269|PubMed:29301961, ECO:0000269|PubMed:29360106, ECO:0000269|PubMed:29361316, ECO:0000269|PubMed:30705154}. Nucleus speckle {ECO:0000269|PubMed:9531537}.	19912	147.713	124.329	-0.622017	-0.885761	36.1	32.4	109.1
HGNC:26729	SRRM3	serine/arginine repetitive matrix 3	Pathway-annotated	7	7q11.23	FLJ37078	NA	NA	NA	NA	NA	222183	ENSG00000177679	OTTHUMG00000130489	uc032ztw.2	AK092590	NM_001110199	NA	NA	MGI:1920309	RGD:1587868	NA	NA	NA	NA	NA	NA	ENST00000611745.2|NM_001110199.3	7	Y	1	12	A6NNA2	SRRM3_HUMAN	Serine/arginine repetitive matrix protein 3	SRRM3	597	65249	NA	85392	0.482314	1.83479	-0.0147525	-0.277014	0	0	0
HGNC:29389	SRRM4	serine/arginine repetitive matrix 4	Pathway-annotated	12	12q24.23	nSR100	neural-specific SR-related protein of 100 kDa	KIAA1853	KIAA1853	NA	NA	84530	ENSG00000139767	OTTHUMG00000168928	uc001txa.2	AB058756	NM_194286	CCDS44994	19737518	MGI:1916205	RGD:1560213	NA	613103	NA	NA	NA	NA	ENST00000267260.5|NM_194286.4	4	Y	0	28	A7MD48	SRRM4_HUMAN	Serine/arginine repetitive matrix protein 4 (Medulloblastoma antigen MU-MB-2.76) (Neural-specific serine/arginine repetitive splicing factor of 100 kDa) (Neural-specific SR-related protein of 100 kDa) (nSR100)	SRRM4 KIAA1853	611	68559	Nucleus {ECO:0000250|UniProtKB:Q8BKA3}.	181510	0.0707332	0.0692324	0.0778896	-0.249786	0.1	0.1	0.1
HGNC:37248	SRRM5	serine/arginine repetitive matrix 5	Pathway-orphan	19	19q13.31	NA	NA	NA	NA	NA	NA	100170229	ENSG00000226763	OTTHUMG00000165480	uc002oxb.5	AK297891	NM_001145641	CCDS46095	NA	NA	RGD:2323012	NA	NA	NA	NA	NA	NA	ENST00000417606.3|NM_001145641.2	NA	N	0	4	B3KS81	SRRM5_HUMAN	Serine/arginine repetitive matrix protein 5	SRRM5 ZNF576	715	80355	NA	17881	1.08934	2.08916	0.273535	-0.0515539	0.3	0.2	1.4
HGNC:24101	SRRT	serrate, RNA effector molecule	Pathway-annotated	7	7q22.1	Asr2|serrate|ARS2	arsenite resistance protein	NA	serrate RNA effector molecule homolog (Arabidopsis)	NA	NA	51593	ENSG00000087087	OTTHUMG00000157031	uc032zzv.2	NA	NM_015908	CCDS47666|CCDS34709|CCDS47665|CCDS47667	11239002|11230166	MGI:1933527	RGD:1591241	NA	614469	NA	NA	NA	NA	ENST00000611405.5|NM_015908.6	39	Y	7	164	Q9BXP5	SRRT_HUMAN	Serrate RNA effector molecule homolog (Arsenite-resistance protein 2)	SRRT ARS2 ASR2	876	100666	Nucleus, nucleoplasm {ECO:0000250}. Cytoplasm {ECO:0000250}. Note=Predominantly nuclear. Shuttles between the nucleus and the cytoplasm in a CRM1-dependent way (By similarity). {ECO:0000250}.	13561	47.46	71.6709	-0.668385	-0.266792	19.9	18.3	61.2
HGNC:10780	SRSF1	serine and arginine rich splicing factor 1	Housekeeping	17	17q22	ASF|SF2|SRp30a|SF2p33|MGC5228	splicing factor 2|pre-mRNA-splicing factor SF2, P33 subunit|alternate splicing factor|SR splicing factor 1	SFRS1	splicing factor, arginine/serine-rich 1|serine/arginine-rich splicing factor 1	RNA binding motif containing|Serine and arginine rich splicing factors	725|737	6426	ENSG00000136450	OTTHUMG00000178781	uc002ivi.4	NA	NM_006924	CCDS58580|CCDS11600	8530103|20516191	MGI:98283	RGD:1587490	NA	600812	NA	NA	NA	NA	ENST00000258962.5|NM_006924.5	103	Y	15	458	Q07955	SRSF1_HUMAN	Serine/arginine-rich splicing factor 1 (Alternative-splicing factor 1) (ASF-1) (Splicing factor, arginine/serine-rich 1) (pre-mRNA-splicing factor SF2, P33 subunit)	SRSF1 ASF SF2 SF2P33 SFRS1 OK/SW-cl.3	248	27745	Cytoplasm {ECO:0000269|PubMed:12215544, ECO:0000269|PubMed:20308322, ECO:0000269|PubMed:24449914, ECO:0000269|PubMed:9420331}. Nucleus speckle {ECO:0000269|PubMed:12215544, ECO:0000269|PubMed:20308322, ECO:0000269|PubMed:24449914, ECO:0000269|PubMed:24644279, ECO:0000269|PubMed:9420331}. Note=In nuclear speckles. Shuttles between the nucleus and the cytoplasm (PubMed:12215544, PubMed:20308322, PubMed:9420331, PubMed:24449914). Nuclear import is mediated via interaction with TNPO3 (PubMed:24449914). {ECO:0000269|PubMed:12215544, ECO:0000269|PubMed:20308322, ECO:0000269|PubMed:24449914, ECO:0000269|PubMed:9420331}.	6427	77.034	134.629	-0.788773	0.0876861	57.6	54.3	68.9
HGNC:10783	SRSF2	serine and arginine rich splicing factor 2	Housekeeping	17	17q25.2	SC-35|SC35|PR264|SFRS2A	SR splicing factor 2	SFRS2	splicing factor, arginine/serine-rich 2|serine/arginine-rich splicing factor 2	RNA binding motif containing|Serine and arginine rich splicing factors|MicroRNA protein coding host genes	725|737|1691	6427	ENSG00000161547	OTTHUMG00000177547	uc002jsy.5	M90104	NM_003016	CCDS11749	8530103|20516191	MGI:98284	RGD:1359422	LRG_640|http://ftp.ebi.ac.uk/pub/databases/lrgex/LRG_640.xml	600813	471152	NA	NA	NA	ENST00000359995.10|NM_001195427.2	86	Y	15	303	Q01130	SRSF2_HUMAN	Serine/arginine-rich splicing factor 2 (Protein PR264) (Splicing component, 35 kDa) (Splicing factor SC35) (SC-35) (Splicing factor, arginine/serine-rich 2)	SRSF2 SFRS2	221	25476	Nucleus {ECO:0000269|PubMed:21157427}. Nucleus, nucleoplasm {ECO:0000269|PubMed:21157427}. Nucleus speckle {ECO:0000269|PubMed:21157427}. Note=Phosphorylation by SRPK2 provokes its redistribution from the nuclear speckle to nucleoplasm.	3218	102.454	147.68	-0.747508	-0.147746	48.6	45	80.7
HGNC:10785	SRSF3	serine and arginine rich splicing factor 3	Housekeeping	6	6p21.31-p21.2	SRp20	NA	SFRS3	splicing factor, arginine/serine-rich 3|serine/arginine-rich splicing factor 3	RNA binding motif containing|Serine and arginine rich splicing factors	725|737	6428	ENSG00000112081	OTTHUMG00000014599	uc003omj.4	L10838	NM_003017	CCDS4823	1577277|20516191	MGI:98285	RGD:1309233	NA	603364	NA	NA	NA	NA	ENST00000373715.11|NM_003017.5	97	Y	14	275	P84103	SRSF3_HUMAN	Serine/arginine-rich splicing factor 3 (Pre-mRNA-splicing factor SRP20) (Splicing factor, arginine/serine-rich 3)	SRSF3 SFRS3 SRP20	164	19330	Nucleus {ECO:0000269|PubMed:11336712}. Nucleus speckle {ECO:0000269|PubMed:26876937}. Cytoplasm {ECO:0000269|PubMed:11336712}. Note=Recruited to nuclear speckles following interaction with YTHDC1. {ECO:0000269|PubMed:26876937}.	11247	47.1315	81.9702	-0.917103	-0.0928805	65.7	61.8	80.9
HGNC:10786	SRSF4	serine and arginine rich splicing factor 4	Housekeeping	1	1p35.3	SRP75	SR splicing factor 4	SFRS4	splicing factor, arginine/serine-rich 4|serine/arginine-rich splicing factor 4	RNA binding motif containing|Serine and arginine rich splicing factors	725|737	6429	ENSG00000116350	OTTHUMG00000003663	uc001bro.4	BC002781	NM_005626	CCDS333	8321209|20516191	MGI:1890577	RGD:1561347	NA	601940	NA	NA	NA	NA	ENST00000373795.7|NM_005626.5	43	Y	13	134	Q08170	SRSF4_HUMAN	Serine/arginine-rich splicing factor 4 (Pre-mRNA-splicing factor SRP75) (SRP001LB) (Splicing factor, arginine/serine-rich 4)	SRSF4 SFRS4 SRP75	494	56678	Nucleus speckle {ECO:0000269|PubMed:14578391}.	34157	50.8593	73.0684	-1.05658	-0.474852	22.9	21.5	61.2
HGNC:10787	SRSF5	serine and arginine rich splicing factor 5	Housekeeping	14	14q24	SRP40|HRS	SR splicing factor 5	SFRS5	splicing factor, arginine/serine-rich 5|serine/arginine-rich splicing factor 5	RNA binding motif containing|Serine and arginine rich splicing factors	725|737	6430	ENSG00000100650	OTTHUMG00000171235	uc001xll.4	AF020307	NM_001039465	CCDS32109|CCDS91892	7686911|20516191	MGI:98287	RGD:3664	NA	600914	NA	NA	NA	NA	ENST00000557154.6|NM_001320214.2	53	Y	13	165	Q13243	SRSF5_HUMAN	Serine/arginine-rich splicing factor 5 (Delayed-early protein HRS) (Pre-mRNA-splicing factor SRP40) (Splicing factor, arginine/serine-rich 5)	SRSF5 HRS SFRS5 SRP40	272	31264	Nucleus.	45105	145.514	190.325	-0.655419	-0.389549	106.6	98.4	116.3
HGNC:10788	SRSF6	serine and arginine rich splicing factor 6	Housekeeping	20	20q13.11	SRP55|B52	pre-mRNA splicing factor SRP55|SR splicing factor 6	SFRS6	splicing factor, arginine/serine-rich 6|serine/arginine-rich splicing factor 6	RNA binding motif containing|Serine and arginine rich splicing factors	725|737	6431	ENSG00000124193	OTTHUMG00000032502	uc010zwg.3	U30883	NM_006275	CCDS13318	7556075|20516191	MGI:1915246	RGD:1359241	NA	601944	NA	NA	NA	NA	ENST00000244020.5|NM_006275.6	69	Y	14	204	Q13247	SRSF6_HUMAN	Serine/arginine-rich splicing factor 6 (Pre-mRNA-splicing factor SRP55) (Splicing factor, arginine/serine-rich 6)	SRSF6 SFRS6 SRP55	344	39587	Nucleus {ECO:0000269|PubMed:12549914, ECO:0000269|PubMed:22767602}. Nucleus speckle {ECO:0000269|PubMed:22767602}.	8153	60.0072	87.9723	-0.470831	-0.0115191	38.5	36.8	46.1
HGNC:10789	SRSF7	serine and arginine rich splicing factor 7	Housekeeping	2	2p22.1	9G8|ZCRB2|HSSG1|AAG3|RBM37|ZCCHC20	SR splicing factor 7	SFRS7	splicing factor, arginine/serine-rich 7 (35kD)|splicing factor, arginine/serine-rich 7, 35kDa|serine/arginine-rich splicing factor 7	Zinc fingers CCHC-type|RNA binding motif containing|Serine and arginine rich splicing factors	74|725|737	6432	ENSG00000115875	OTTHUMG00000102076	uc002rqz.3	L41887	NM_001031684	CCDS56115|CCDS86832|CCDS33183	8013463|20516191	MGI:1926232	RGD:1307425	NA	600572	NA	NA	NA	NA	ENST00000313117.11|NM_001031684.3	86	Y	15	198	Q16629	SRSF7_HUMAN	Serine/arginine-rich splicing factor 7 (Splicing factor 9G8) (Splicing factor, arginine/serine-rich 7)	SRSF7 SFRS7	238	27367	Nucleus {ECO:0000269|PubMed:11336712}. Cytoplasm {ECO:0000269|PubMed:11336712}.	7895	38.1449	70.1999	-0.92202	0.0376422	34.7	32.3	45.6
HGNC:16988	SRSF8	serine and arginine rich splicing factor 8	Pathway-annotated	11	11q21	SRP46	SR splicing factor 8	SFRS2B	splicing factor, arginine/serine-rich 2B|serine/arginine-rich splicing factor 8	Serine and arginine rich splicing factors	737	10929	ENSG00000263465	OTTHUMG00000188534	uc031ybj.2	AF031166	NM_032102	CCDS73370	9671500|20516191	MGI:3045300	NA	NA	603269	NA	NA	NA	NA	ENST00000587424.3|NM_032102.4	30	Y	2	46	Q9BRL6	SRSF8_HUMAN	Serine/arginine-rich splicing factor 8 (Pre-mRNA-splicing factor SRP46) (Splicing factor SRp46) (Splicing factor, arginine/serine-rich 2B)	SRSF8 SFRS2B SRP46	282	32288	Nucleus {ECO:0000269|PubMed:9671500}.	4306	16.5392	27.6272	-1.23259	-0.164019	19.7	18.7	18.7
HGNC:10791	SRSF9	serine and arginine rich splicing factor 9	Housekeeping	12	12q24.31	SRp30c	SR splicing factor 9	SFRS9	splicing factor, arginine/serine-rich 9|serine/arginine-rich splicing factor 9	RNA binding motif containing|Serine and arginine rich splicing factors	725|737	8683	ENSG00000111786	OTTHUMG00000047790	uc001tyi.4	U30825	NM_003769	CCDS9199	7556075|20516191	MGI:104896	RGD:1309495	NA	601943	NA	NA	NA	NA	ENST00000229390.8|NM_003769.3	38	Y	13	163	Q13242	SRSF9_HUMAN	Serine/arginine-rich splicing factor 9 (Pre-mRNA-splicing factor SRp30C) (Splicing factor, arginine/serine-rich 9)	SRSF9 SFRS9 SRP30C	221	25542	Nucleus {ECO:0000269|PubMed:10196175, ECO:0000269|PubMed:11694584, ECO:0000269|PubMed:12024014, ECO:0000269|PubMed:12604611}. Note=Cellular stresses such as heat shock may induce localization to discrete nuclear bodies termed SAM68 nuclear bodies (SNBs), HAP bodies, or stress bodies. Numerous splicing factors including SRSF1/SFRS1/SF2, SRSF7/SFRS7, SAFB and KHDRBS1/SAM68 accumulate at these structures, which may participate in the post-transcriptional regulation of mRNAs in stressed cells.	34274	83.4025	112.382	-0.268174	0.0723247	49.7	45.8	92
HGNC:16713	SRSF10	serine and arginine rich splicing factor 10	Pathway-annotated	1	1p36.11	TASR1|TASR2|SRp38|SRrp40|SFRS13|PPP1R149	splicing factor, arginine/serine-rich 13|SR splicing factor 10|protein phosphatase 1, regulatory subunit 149	FUSIP2|FUSIP1|SFRS13A	FUS-interacting protein (serine-arginine rich) 2|FUS interacting protein (serine/arginine-rich) 1|splicing factor, arginine/serine-rich 13A|neural-salient SR protein|serine/arginine-rich splicing factor 10	Protein phosphatase 1 regulatory subunits|RNA binding motif containing|Serine and arginine rich splicing factors	694|725|737	10772	ENSG00000188529	OTTHUMG00000013893	uc057dig.1	AF047448	NM_006625	CCDS30630|CCDS30629|CCDS53280|CCDS72728|CCDS53281|CCDS53282|CCDS53283	11891055|20516191	MGI:1333805	RGD:1311067	NA	605221	NA	NA	NA	NA	ENST00000492112.3|NM_054016.4	56	Y	2	138	O75494	SRS10_HUMAN	Serine/arginine-rich splicing factor 10 (40 kDa SR-repressor protein) (SRrp40) (FUS-interacting serine-arginine-rich protein 1) (Splicing factor SRp38) (Splicing factor, arginine/serine-rich 13A) (TLS-associated protein with Ser-Arg repeats) (TASR) (TLS-associated protein with SR repeats) (TLS-associated serine-arginine protein) (TLS-associated SR protein)	SRSF10 FUSIP1 FUSIP2 SFRS13A TASR	262	31301	Nucleus speckle {ECO:0000269|PubMed:11684676, ECO:0000269|PubMed:26876937}. Cytoplasm {ECO:0000269|PubMed:11684676}.	16580	14.3265	26.2254	-0.909679	-0.122125	37.3	35.1	54.7
HGNC:10782	SRSF11	serine and arginine rich splicing factor 11	Housekeeping	1	1p31.1	p54|NET2	SR splicing factor 11	SFRS11	splicing factor, arginine/serine-rich 11|serine/arginine-rich splicing factor 11	RNA binding motif containing|Serine and arginine rich splicing factors	725|737	9295	ENSG00000116754	OTTHUMG00000009342	uc001des.4	M74002	NM_004768	CCDS53332|CCDS90976|CCDS647	1896467|20516191	MGI:1916457	RGD:1559953	NA	602010	NA	NA	NA	NA	ENST00000370949.2|NM_001350605.2	56	Y	10	112	Q05519	SRS11_HUMAN	Serine/arginine-rich splicing factor 11 (Arginine-rich 54 kDa nuclear protein) (p54) (Splicing factor, arginine/serine-rich 11)	SRSF11 SFRS11	484	53542	Nucleus. Note=Colocalizes with spliceosome components.	47370	31.8485	51.9041	-1.19257	-0.654762	28.5	26.8	66.8
HGNC:21220	SRSF12	serine and arginine rich splicing factor 12	Pathway-annotated	6	6q15	SRrp35|SFRS19	splicing factor, arginine/serine-rich 19|SR splicing factor 12	SFRS13B	splicing factor, arginine/serine-rich 13B|serine/arginine-rich splicing factor 12	RNA binding motif containing|Serine and arginine rich splicing factors	725|737	135295	ENSG00000154548	OTTHUMG00000015192	uc063qaq.1	AF449428	NM_080743	CCDS47459	11684676|20516191	MGI:2661424	RGD:1561162	NA	NA	NA	NA	NA	NA	ENST00000452027.3|NM_080743.5	10	Y	0	27	Q8WXF0	SRS12_HUMAN	Serine/arginine-rich splicing factor 12 (35 kDa SR repressor protein) (SRrp35) (Splicing factor, arginine/serine-rich 13B) (Splicing factor, arginine/serine-rich 19)	SRSF12 SFRS13B SFRS19 SRRP35	261	30512	Nucleus {ECO:0000305}.	22112	0.735304	1.5049	-0.0840445	-0.144085	0.5	0.5	1.7
HGNC:16132	SRXN1	sulfiredoxin 1	Pathway-annotated	20	20p13	Npn3|Srx|SRX1|YKL086W|dJ850E9.2	sulphiredoxin	C20orf139	chromosome 20 open reading frame 139|sulfiredoxin 1 homolog (S. cerevisiae)	NA	NA	140809	ENSG00000271303	OTTHUMG00000031644	uc002wea.5	AF075053	NM_080725	CCDS13005	15952770|18172504	MGI:104971	RGD:1307332	NA	617583	NA	NA	NA	NA	ENST00000381962.4|NM_080725.3	39	Y	3	58	Q9BYN0	SRXN1_HUMAN	Sulfiredoxin-1 (EC 1.8.98.2)	SRXN1 C20orf139 SRX SRX1	137	14259	Cytoplasm {ECO:0000269|PubMed:15448164}.	6585	20.9681	23.215	-0.453013	-0.450875	19.6	19	22.7
HGNC:11311	SRY	sex determining region Y	Pathway-annotated	Y	Yp11.2	TDF	testis-determining factor	NA	NA	SRY-box transcription factors	757	6736	ENSG00000184895	OTTHUMG00000036084	uc004fqg.3	NA	NM_003140	CCDS14772	18454134	MGI:98660	RGD:3759	NA	480000	119865	NA	NA	NA	ENST00000383070.2|NM_003140.3	19	Y	11	190	Q05066	SRY_HUMAN	Sex-determining region Y protein (Testis-determining factor)	SRY TDF	204	23884	Nucleus speckle {ECO:0000269|PubMed:11818535}. Cytoplasm {ECO:0000269|PubMed:15297880, ECO:0000269|PubMed:19349578}. Nucleus {ECO:0000269|PubMed:15297880, ECO:0000269|PubMed:15746192, ECO:0000269|PubMed:16762365, ECO:0000269|PubMed:19349578, ECO:0000269|PubMed:28030592}. Note=Acetylation contributes to its nuclear localization and deacetylation by HDAC3 induces a cytoplasmic delocalization (PubMed:15297880). Colocalizes with SOX6 in speckles (PubMed:11818535). Colocalizes with CAML in the nucleus (PubMed:15746192). Colocalizes in the nucleus with ZNF208 isoform KRAB-O and tyrosine hydroxylase (TH) (By similarity). Nuclear import is facilitated by XPO4, a protein that usually acts as a nuclear export signal receptor (PubMed:19349578). {ECO:0000250|UniProtKB:Q05738, ECO:0000269|PubMed:11818535, ECO:0000269|PubMed:15297880, ECO:0000269|PubMed:15746192, ECO:0000269|PubMed:19349578}.	827	0	0.0306364	0.0274025	-0.247996	0	0	0
HGNC:11340	SS18	SS18 subunit of BAF chromatin remodeling complex	Pathway-annotated	18	18q11.2	SYT|SMARCL1	NA	SSXT	synovial sarcoma translocation, chromosome 18|SS18, nBAF chromatin remodeling complex subunit	BAF complex|GBAF complex	1604|1606	6760	ENSG00000141380	OTTHUMG00000179425	uc002kvm.4	X79201	NM_001007559	CCDS54183|CCDS32807|CCDS77168	8152806|7951320|16484776	MGI:107708	RGD:1311919	NA	600192	119868	NA	NA	NA	ENST00000415083.7|NM_001007559.3	37	Y	1	102	Q15532	SSXT_HUMAN	Protein SSXT (Protein SYT) (Synovial sarcoma translocated to X chromosome protein)	SS18 SSXT SYT	418	45929	Nucleus {ECO:0000305}.	74964	21.6906	36.443	-0.550588	0.23985	34.2	32.1	35.8
HGNC:15592	SS18L1	SS18L1 subunit of BAF chromatin remodeling complex	Pathway-annotated	20	20q13.33	KIAA0693|CREST|SMARCL2	calcium-responsive transactivator	NA	synovial sarcoma translocation gene on chromosome 18-like 1|SS18L1, nBAF chromatin remodeling complex subunit	BAF complex	1604	26039	ENSG00000184402	OTTHUMG00000032902	uc002ycb.4	AB014593	NM_001301778	CCDS13491	NA	MGI:2444061	RGD:621847	NA	606472	NA	NA	NA	NA	ENST00000331758.8|NM_198935.3	10	Y	0	47	O75177	CREST_HUMAN	Calcium-responsive transactivator (SS18-like protein 1) (SYT homolog 1)	SS18L1 CREST KIAA0693	396	42990	Nucleus {ECO:0000250}. Chromosome, centromere, kinetochore {ECO:0000250}. Note=Localizes to nuclear bodies. Colocalizes with SGO1 at kinetochore (By similarity). {ECO:0000250}.	38745	9.7723	12.6023	-0.295446	-0.263829	9.3	8.8	10.2
HGNC:15593	SS18L2	SS18 like 2	Pathway-annotated	3	3p22.1	KIAA-iso	SYT homolog 2	NA	synovial sarcoma translocation gene on chromosome 18-like 2	NA	NA	51188	ENSG00000008324	OTTHUMG00000131794	uc062iqb.1	AF201950	NM_016305	CCDS2701	11435705	MGI:1349474	RGD:1590139	NA	606473	NA	NA	NA	NA	ENST00000011691.6|NM_001370300.1	14	Y	0	15	Q9UHA2	S18L2_HUMAN	SS18-like protein 2 (SYT homolog 2)	SS18L2	77	8835	NA	15094	15.9245	24.8448	-0.811192	-0.104331	14.5	14.3	23.8
HGNC:11316	SSB	small RNA binding exonuclease protection factor La	Pathway-annotated	2	2q31.1	LARP3|La|La/SSB	La ribonucleoprotein domain family, member 3|Lupus La protein|La autoantigen	NA	Sjogren syndrome antigen B (autoantigen La)|Sjogren syndrome antigen B	La ribonucleoproteins|RNA binding motif containing	625|725	6741	ENSG00000138385	OTTHUMG00000132212	uc061piv.1	NA	NM_003142	CCDS2237	2468131|1692037|28782243	MGI:98423	RGD:620804	NA	109090	NA	NA	NA	NA	ENST00000260956.9|NM_003142.5	54	Y	8	283	P05455	LA_HUMAN	Lupus La protein (La autoantigen) (La ribonucleoprotein) (Sjoegren syndrome type B antigen) (SS-B)	SSB	408	46837	Nucleus {ECO:0000305}.	20131	18.8863	28.6537	-0.98385	-0.426026	75.7	71.9	71.9
HGNC:11317	SSBP1	single stranded DNA binding protein 1	Pathway-annotated	7	7q34	SSBP|mtSSB	NA	NA	single-stranded DNA-binding protein|single-stranded DNA binding protein 1|single-stranded DNA binding protein 1, mitochondrial	Mitochondrial nucleoid associated proteins	2290	6742	ENSG00000106028	OTTHUMG00000157572	uc064iri.1	M94556	NM_003143	CCDS5866	7789991	MGI:1920040	RGD:3760	NA	600439	NA	NA	NA	NA	ENST00000265304.11|NM_003143.3	45	Y	3	222	Q04837	SSBP_HUMAN	Single-stranded DNA-binding protein, mitochondrial (Mt-SSB) (MtSSB) (PWP1-interacting protein 17)	SSBP1 SSBP	148	17260	Mitochondrion {ECO:0000269|PubMed:18063578, ECO:0000269|PubMed:31550237, ECO:0000269|PubMed:31550240}. Mitochondrion matrix, mitochondrion nucleoid {ECO:0000269|PubMed:18063578, ECO:0000269|PubMed:31550240}.	49588	36.5571	53.6281	-0.642296	0.0155423	97.9	95.2	102.5
HGNC:15831	SSBP2	single stranded DNA binding protein 2	Pathway-annotated	5	5q14.1	HSPC116	NA	NA	single-stranded DNA-binding protein 2|single-stranded DNA binding protein 2	Wnt enhanceosome complex	1677	23635	ENSG00000145687	OTTHUMG00000119039	uc003kho.5	AF077048	NM_012446	CCDS75268|CCDS4056|CCDS58960|CCDS58961|CCDS58963|CCDS58962	11230166|11042152	MGI:1914220	RGD:1562968	NA	607389	NA	NA	NA	NA	ENST00000615665.5|NM_001256732.3	70	Y	0	51	P81877	SSBP2_HUMAN	Single-stranded DNA-binding protein 2 (Sequence-specific single-stranded-DNA-binding protein 2)	SSBP2 SSDP2	361	37828	Nucleus {ECO:0000250}.	338993	2.43241	3.34066	-1.38515	-1.09363	11.6	11.1	12.4
HGNC:15674	SSBP3	single stranded DNA binding protein 3	Pathway-annotated	1	1p32.3	CSDP|SSDP|FLJ10355|SSDP1	NA	NA	single-stranded DNA-binding protein 3	Wnt enhanceosome complex	1677	23648	ENSG00000157216	OTTHUMG00000008264	uc001cxe.5	NA	NM_018070	CCDS90961|CCDS30726|CCDS591|CCDS590	12079286	MGI:1919725	RGD:621502	NA	607390	NA	NA	NA	NA	ENST00000610401.6|NM_145716.4	15	Y	0	42	Q9BWW4	SSBP3_HUMAN	Single-stranded DNA-binding protein 3 (Sequence-specific single-stranded-DNA-binding protein)	SSBP3 SSDP SSDP1	388	40421	Nucleus {ECO:0000250}.	188047	18.1646	25.9427	-1.05099	-0.760113	20.7	18.9	18.9
HGNC:15676	SSBP4	single stranded DNA binding protein 4	Pathway-annotated	19	19p13.11	NA	NA	NA	NA	Wnt enhanceosome complex	1677	170463	ENSG00000130511	OTTHUMG00000183362	uc002niy.4	NA	NM_032627	CCDS12378|CCDS32960	12079286	MGI:1924150	RGD:1359619	NA	607391	NA	NA	NA	NA	ENST00000270061.12|NM_032627.5	16	Y	0	29	Q9BWG4	SSBP4_HUMAN	Single-stranded DNA-binding protein 4	SSBP4	385	39388	Nucleus {ECO:0000250}.	15698	20.159	44.5409	-1.09809	-0.0715729	7.1	6.3	73.6
HGNC:14461	SSC4D	scavenger receptor cysteine rich family member with 4 domains	Pathway-annotated	7	7q11.23	SRCRB-S4D|S4D-SRCRB	scavenger receptor cysteine-rich protein SRCRB-S4D	SRCRB4D	scavenger receptor cysteine rich domain containing, group B (4 domains)|scavenger receptor cysteine rich family, 4 domains	Scavenger receptors|Scavenger receptor cysteine rich domain containing	1253|1404	136853	ENSG00000146700	OTTHUMG00000022864	NA	NA	NM_080744	CCDS5585	12466895	MGI:1924709	RGD:1306970	NA	607639	NA	NA	NA	NA	ENST00000275560.4|NM_080744.2	9	N	0	11	Q8WTU2	SRB4D_HUMAN	Scavenger receptor cysteine-rich domain-containing group B protein (Four scavenger receptor cysteine-rich domains-containing protein) (S4D-SRCRB)	SSC4D SRCRB4D	575	60819	Secreted {ECO:0000305}.	20363	3.92287	4.90181	3.35076	2.71252	1.4	1.3	2.6
HGNC:26641	SSC5D	scavenger receptor cysteine rich family member with 5 domains	Pathway-annotated	19	19q13.42	FLJ35258|S5D-SRCRB	soluble scavenger with 5 domains	NA	scavenger receptor cysteine rich domain containing (5 domains)	Scavenger receptors|Scavenger receptor cysteine rich domain containing	1253|1404	284297	ENSG00000179954	OTTHUMG00000180855	uc002qlg.5	NA	NM_001144950	CCDS59424|CCDS46196	19535143	MGI:3606211	RGD:1565772	NA	618194	NA	NA	NA	NA	ENST00000389623.11|NM_001144950.2	7	Y	3	10	A1L4H1	SRCRL_HUMAN	Soluble scavenger receptor cysteine-rich domain-containing protein SSC5D (Soluble scavenger protein with 5 SRCR domains) (SSc5D)	SSC5D	1573	165743	Secreted {ECO:0000250}. Cytoplasm {ECO:0000250}.	30695	2.34595	4.62184	-0.553288	-0.509266	1	0.9	3.4
HGNC:30579	SSH1	slingshot protein phosphatase 1	Pathway-annotated	12	12q24.11	KIAA1298|SSH1L	NA	NA	slingshot homolog 1 (Drosophila)	Slingshot protein phosphatases|MicroRNA protein coding host genes	898|1691	54434	ENSG00000084112	OTTHUMG00000169371	uc001tnm.4	BC062341	NM_018984	CCDS9121|CCDS53825|CCDS55882	10718198|11832213	MGI:2686240	RGD:1306038	NA	606778	NA	NA	NA	NA	ENST00000326495.10|NM_018984.4	33	Y	5	65	Q8WYL5	SSH1_HUMAN	Protein phosphatase Slingshot homolog 1 (EC 3.1.3.16) (EC 3.1.3.48) (SSH-like protein 1) (SSH-1L) (hSSH-1L)	SSH1 KIAA1298 SSH1L	1049	115511	Cytoplasm, cytoskeleton. Cell projection, lamellipodium. Cleavage furrow. Midbody. Note=Also recruited to actin rich membrane protrusions such as lamellipodia, which may allow local control of actin dynamics at sites of cell locomotion. Also localized to the cleavage furrow and the midbody during cytokinesis.	79399	4.84621	9.65272	-0.95338	-0.0843686	3.8	3.5	6.5
HGNC:30580	SSH2	slingshot protein phosphatase 2	Pathway-annotated	17	17q11.2	KIAA1725	NA	NA	slingshot homolog 2 (Drosophila)	Slingshot protein phosphatases	898	85464	ENSG00000141298	OTTHUMG00000132752	uc002heo.3	AB072359	NM_033389	CCDS92286|CCDS11253|CCDS74024	11832213|11214970	MGI:2679255	RGD:1309389	NA	606779	471154	NA	NA	NA	ENST00000540801.6|NM_001282129.2	13	Y	3	39	Q76I76	SSH2_HUMAN	Protein phosphatase Slingshot homolog 2 (EC 3.1.3.16) (EC 3.1.3.48) (SSH-like protein 2) (SSH-2L) (hSSH-2L)	SSH2 KIAA1725 SSH2L	1423	158216	Cytoplasm {ECO:0000250|UniProtKB:Q5SW75}. Cytoplasm, cytoskeleton {ECO:0000250|UniProtKB:Q5SW75}. Cell junction, focal adhesion {ECO:0000250|UniProtKB:Q5SW75}. Cytoplasmic vesicle, secretory vesicle, acrosome {ECO:0000250|UniProtKB:Q5SW75}. Note=Colocalizes with filamentous actin in the cytoplasm and the cell periphery. {ECO:0000250|UniProtKB:Q5SW75}.	304338	3.45765	4.74237	-0.484521	-0.499005	11.4	10.8	14.7
HGNC:30581	SSH3	slingshot protein phosphatase 3	Pathway-annotated	11	11q13.2	FLJ20515|FLJ10928	NA	NA	slingshot homolog 3 (Drosophila)	Slingshot protein phosphatases	898	54961	ENSG00000172830	OTTHUMG00000167105	uc001okj.4	AF085851	NM_018276	CCDS8157	11832213	MGI:2683546	RGD:1308679	NA	606780	NA	NA	NA	NA	ENST00000308127.9|NM_017857.4	23	Y	3	30	Q8TE77	SSH3_HUMAN	Protein phosphatase Slingshot homolog 3 (EC 3.1.3.16) (EC 3.1.3.48) (SSH-like protein 3) (SSH-3L) (hSSH-3L)	SSH3 SSH3L	659	72996	Cytoplasm, cytoskeleton {ECO:0000250}. Nucleus {ECO:0000250}.	9129	16.405	25.2316	-0.530414	-0.247506	5.8	5.2	12.7
HGNC:29580	SSMEM1	serine rich single-pass membrane protein 1	Pathway-annotated	7	7q32.2	FLJ40316	NA	C7orf45	chromosome 7 open reading frame 45	NA	NA	136263	ENSG00000165120	OTTHUMG00000157844	uc003vpp.4	AK097635	NM_145268	CCDS5816	32301969	MGI:1922897	RGD:1559502	NA	NA	NA	NA	NA	NA	ENST00000297819.4|NM_145268.4	1	Y	0	10	Q8WWF3	SSMM1_HUMAN	Serine-rich single-pass membrane protein 1	SSMEM1 C7orf45	244	28167	Membrane {ECO:0000305}; Single-pass membrane protein {ECO:0000305}.	10500	0	0	0.293717	-0.101936	0	0	0
HGNC:11321	SSNA1	SS nuclear autoantigen 1	Pathway-annotated	9	9q34.3	NA14|N14	NA	NA	Sjogren's syndrome nuclear autoantigen 1|Sjogren syndrome nuclear autoantigen 1	NA	NA	8636	ENSG00000176101	OTTHUMG00000020982	uc004cls.3	Z96932	NM_003731	CCDS7034	9430706	MGI:1915725	RGD:1310259	NA	610882	NA	NA	NA	NA	ENST00000322310.10|NM_003731.3	34	Y	17	35	O43805	SSNA1_HUMAN	Microtubule nucleation factor SSNA1 (Nuclear autoantigen of 14 kDa) (Sjoegren syndrome nuclear autoantigen 1)	SSNA1 NA14	119	13596	Nucleus {ECO:0000269|PubMed:9430706}. Cytoplasm, cytoskeleton, microtubule organizing center, centrosome {ECO:0000269|PubMed:12640030, ECO:0000269|PubMed:14654843, ECO:0000269|PubMed:25390646}. Cytoplasm, cytoskeleton, microtubule organizing center, centrosome, centriole {ECO:0000269|PubMed:25390646}. Midbody {ECO:0000269|PubMed:25390646}. Cytoplasm, cytoskeleton, flagellum basal body {ECO:0000269|PubMed:12640030}. Cytoplasm, cytoskeleton, flagellum axoneme {ECO:0000269|PubMed:12640030}. Cell projection, axon {ECO:0000250|UniProtKB:Q9JJ94}. Note=In sperm, strongly expressed in the basal body region with weaker expression in the axoneme (PubMed:12640030). Localizes to axon branching points in neurons (By similarity). {ECO:0000250|UniProtKB:Q9JJ94, ECO:0000269|PubMed:12640030}.	1710	71.9966	71.7153	-0.184692	-0.437409	26.8	25.4	59.1
HGNC:11322	SSPN	sarcospan	Pathway-annotated	12	12p12.1	SPN1|SPN2	NA	KRAG	Kras oncogene-associated gene	NA	NA	8082	ENSG00000123096	OTTHUMG00000169167	uc001rhe.4	AF016028	NM_005086	CCDS8707|CCDS44850	9395445|8661122	MGI:1353511	RGD:1559723	Leiden Muscular Dystrophy pages|http://www.dmd.nl/nmdb2/home.php?select_db=SSPN|LRG_209|http://ftp.ebi.ac.uk/pub/databases/lrgex/LRG_209.xml	601599	NA	NA	NA	NA	ENST00000242729.7|NM_005086.5	51	Y	1	36	Q14714	SSPN_HUMAN	Sarcospan (K-ras oncogene-associated protein) (Kirsten-ras-associated protein)	SSPN KRAG	243	26618	Cell membrane {ECO:0000250}; Multi-pass membrane protein {ECO:0000250}. Cell membrane, sarcolemma {ECO:0000250}. Postsynaptic cell membrane {ECO:0000250}; Multi-pass membrane protein {ECO:0000250}. Note=Also found in myotendinous junctions and in the postsynaptic membrane of neuromuscular junctions. {ECO:0000250}.	177299	1.36368	2.05101	-1.01929	-0.929273	6.4	5.9	5.9
HGNC:11323	SSR1	signal sequence receptor subunit 1	Pathway-annotated	6	6p24.3	TRAPA	translocon-associated protein alpha	NA	signal sequence receptor, alpha	Minor histocompatibility antigens	870	6745	ENSG00000124783	OTTHUMG00000014202	uc003mxf.6	NA	NM_001292008	CCDS4499|CCDS78109	NA	MGI:105082	RGD:1310961	NA	600868	NA	NA	NA	NA	ENST00000244763.9|NM_003144.5	62	Y	4	120	P43307	SSRA_HUMAN	Translocon-associated protein subunit alpha (TRAP-alpha) (Signal sequence receptor subunit alpha) (SSR-alpha)	SSR1 TRAPA PSEC0262	286	32235	Endoplasmic reticulum membrane; Single-pass type I membrane protein.	79140	9.96439	14.2375	-1.03362	-0.517379	60.1	56.5	56.5
HGNC:11324	SSR2	signal sequence receptor subunit 2	Pathway-annotated	1	1q22	TLAP|TRAPB	translocon-associated protein beta	NA	signal sequence receptor, beta (translocon-associated protein beta)	NA	NA	6746	ENSG00000163479	OTTHUMG00000017456	uc001fmx.4	BC000341	NM_003145	CCDS1126	7789174	MGI:1913506	RGD:1308365	NA	600867	NA	NA	NA	NA	ENST00000295702.9|NM_003145.4	26	Y	4	25	P43308	SSRB_HUMAN	Translocon-associated protein subunit beta (TRAP-beta) (Signal sequence receptor subunit beta) (SSR-beta)	SSR2 TRAPB HSD25	183	20135	Endoplasmic reticulum membrane; Single-pass type I membrane protein.	11903	88.2217	127.06	-0.50197	-0.170105	163.1	159.1	160.8
HGNC:11325	SSR3	signal sequence receptor subunit 3	Pathway-annotated	3	3q25.31	TRAPG	translocon-associated protein gamma	NA	signal sequence receptor, gamma (translocon-associated protein gamma)	NA	NA	6747	ENSG00000114850	OTTHUMG00000158632	uc003fau.3	BC017203	NM_007107	CCDS77846|CCDS3176|CCDS82865	NA	MGI:1914687	RGD:621630	NA	606213	NA	NA	NA	NA	ENST00000265044.7|NM_007107.5	37	Y	5	77	Q9UNL2	SSRG_HUMAN	Translocon-associated protein subunit gamma (TRAP-gamma) (Signal sequence receptor subunit gamma) (SSR-gamma)	SSR3 TRAPG	185	21080	Endoplasmic reticulum membrane; Multi-pass membrane protein.	15596	26.5962	32.631	-0.56947	-0.536262	74.9	72.4	72.4
HGNC:11326	SSR4	signal sequence receptor subunit 4	Pathway-annotated	X	Xq28	TRAPD	translocon-associated protein delta	NA	signal sequence receptor, delta	NA	NA	6748	ENSG00000180879	OTTHUMG00000024212	uc065bwy.1	BC032351	NM_006280	CCDS14731	9286695	MGI:1099464	RGD:62034	NA	300090	377052	NA	NA	NA	ENST00000370086.8|NM_006280.3	29	N	5	127	P51571	SSRD_HUMAN	Translocon-associated protein subunit delta (TRAP-delta) (Signal sequence receptor subunit delta) (SSR-delta)	SSR4 TRAPD	173	18999	Endoplasmic reticulum membrane; Single-pass type I membrane protein.	4983	29.7244	35.0859	-0.571556	-0.506931	94.4	90.7	197.7
HGNC:11327	SSRP1	structure specific recognition protein 1	Housekeeping	11	11q12.1	FACT80	facilitates chromatin remodeling 80 kDa subunit	NA	NA	NA	NA	6749	ENSG00000149136	OTTHUMG00000167024	uc001njt.3	M86737	NM_003146	CCDS7952	1372440	MGI:107912	RGD:621143	NA	604328	NA	NA	NA	NA	ENST00000278412.7|NM_003146.3	62	Y	25	269	Q08945	SSRP1_HUMAN	FACT complex subunit SSRP1 (Chromatin-specific transcription elongation factor 80 kDa subunit) (Facilitates chromatin transcription complex 80 kDa subunit) (FACT 80 kDa subunit) (FACTp80) (Facilitates chromatin transcription complex subunit SSRP1) (Recombination signal sequence recognition protein 1) (Structure-specific recognition protein 1) (hSSRP1) (T160)	SSRP1 FACT80	709	81075	Nucleus {ECO:0000269|PubMed:10421373, ECO:0000269|PubMed:22002106}. Nucleus, nucleolus {ECO:0000269|PubMed:22002106}. Chromosome {ECO:0000269|PubMed:10421373}. Note=Colocalizes with RNA polymerase II on chromatin. Recruited to actively transcribed loci. {ECO:0000250|UniProtKB:Q05344}.	9906	39.187	69.2368	-1.10891	-0.323839	41.2	38.3	47.4
HGNC:11329	SST	somatostatin	Pathway-annotated	3	3q27.3	SMST|SST1	somatostatin-14|somatostatin-28|prepro-somatostatin	NA	NA	Neuropeptides	1902	6750	ENSG00000157005	OTTHUMG00000156462	uc003frn.4	NA	NM_001048	CCDS3288	6126875|6142531	MGI:98326	RGD:3761	NA	182450	NA	NA	ligandId:2020	NA	ENST00000287641.4|NM_001048.4	54	Y	48	125	P61278	SMS_HUMAN	Somatostatin (Growth hormone release-inhibiting factor) [Cleaved into: Somatostatin-28; Somatostatin-14 (SST-14); Neuronostatin (NST)]	SST	116	12736	Secreted {ECO:0000250|UniProtKB:P60042}.	1482	0.938154	0.678275	-0.160409	-0.416895	6.5	5.9	5.9
HGNC:11330	SSTR1	somatostatin receptor 1	Pathway-annotated	14	14q21.1	NA	NA	NA	NA	Somatostatin receptors	257	6751	ENSG00000139874	OTTHUMG00000140249	uc001wul.2	NA	NM_001049	CCDS9666	8449518	MGI:98327	RGD:3762	NA	182451	NA	NA	objectId:355	NA	ENST00000267377.3|NM_001049.3	32	Y	13	67	P30872	SSR1_HUMAN	Somatostatin receptor type 1 (SS-1-R) (SS1-R) (SS1R) (SST1) (SRIF-2)	SSTR1	391	42686	Cell membrane; Multi-pass membrane protein.	5163	0.734409	1.59928	-0.452844	-0.30735	2.1	1.9	1.9
HGNC:11331	SSTR2	somatostatin receptor 2	Pathway-annotated	17	17q25.1	NA	NA	NA	NA	Somatostatin receptors	257	6752	ENSG00000180616	OTTHUMG00000178343	uc002jje.4	NA	NM_001050	CCDS11691	8449518	MGI:98328	RGD:3763	NA	182452	NA	NA	objectId:356	NA	ENST00000357585.4|NM_001050.3	56	Y	15	202	P30874	SSR2_HUMAN	Somatostatin receptor type 2 (SS-2-R) (SS2-R) (SS2R) (SST2) (SRIF-1)	SSTR2	369	41333	Cell membrane; Multi-pass membrane protein. Cytoplasm. Note=Located mainly at the cell surface under basal conditions. Agonist stimulation results in internalization to the cytoplasm.	11623	2.95626	6.32079	0.361531	0.445343	2.8	2.6	5.2
HGNC:11332	SSTR3	somatostatin receptor 3	Pathway-annotated	22	22q13.1	NA	NA	NA	NA	Somatostatin receptors	257	6753	ENSG00000278195	OTTHUMG00000150537	uc032qnp.2	NA	NM_001051	CCDS13944	8449518	MGI:98329	RGD:620308	NA	182453	NA	NA	objectId:357	NA	ENST00000610913.2|NM_001051.5	21	Y	15	67	P32745	SSR3_HUMAN	Somatostatin receptor type 3 (SS-3-R) (SS3-R) (SS3R) (SST3) (SSR-28)	SSTR3	418	45847	Cell membrane {ECO:0000250}; Multi-pass membrane protein {ECO:0000250}. Note=Internalized into endoplasmic vesicles upon somatostatin-stimulation. {ECO:0000250}.	8240	0.159962	0.026163	-0.0536151	-0.377165	0	0	0.1
HGNC:11333	SSTR4	somatostatin receptor 4	Pathway-annotated	20	20p11.21	NA	NA	NA	NA	Somatostatin receptors	257	6754	ENSG00000132671	OTTHUMG00000032054	uc002wsr.3	NA	NM_001052	CCDS42856	8483934	MGI:105372	RGD:3764	NA	182454	NA	NA	objectId:358	NA	ENST00000255008.5|NM_001052.4	20	Y	24	54	P31391	SSR4_HUMAN	Somatostatin receptor type 4 (SS-4-R) (SS4-R) (SS4R) (SST4)	SSTR4	388	42003	Cell membrane; Multi-pass membrane protein.	3925	0	0	-0.113041	-0.380414	0	0	0
HGNC:11334	SSTR5	somatostatin receptor 5	Pathway-annotated	16	16p13.3	NA	NA	NA	NA	Somatostatin receptors	257	6755	ENSG00000162009	OTTHUMG00000047842	uc002ckq.4	D16827	NM_001053	CCDS10429	7607700	MGI:894282	RGD:3765	NA	182455	NA	NA	objectId:359	NA	ENST00000689027.1|NM_001172560.3	22	Y	13	109	P35346	SSR5_HUMAN	Somatostatin receptor type 5 (SS-5-R) (SS5-R) (SS5R) (SST5)	SSTR5	364	39202	Cell membrane; Multi-pass membrane protein.	17587	0.5581	3.52404	0.382227	1.40455	0.4	0.3	2.8
HGNC:25016	SSU72	SSU72 homolog, RNA polymerase II CTD phosphatase	Pathway-annotated	1	1p36.33	HSPC182	NA	NA	Ssu72 RNA polymerase II CTD phosphatase homolog (yeast)|SSU72 RNA polymerase II CTD phosphatase homolog (S. cerevisiae)	Serine/threonine phosphatases	814	29101	ENSG00000160075	OTTHUMG00000000576	uc001agd.4	AJ276409	NM_014188	CCDS32	15125841|15659578	MGI:1916241	RGD:1307854	NA	617680	NA	NA	NA	NA	ENST00000291386.4|NM_014188.3	25	Y	1	41	Q9NP77	SSU72_HUMAN	RNA polymerase II subunit A C-terminal domain phosphatase SSU72 (CTD phosphatase SSU72) (EC 3.1.3.16)	SSU72 HSPC182 PNAS-120	194	22574	Nucleus. Cytoplasm. Note=Predominantly in the cytosol.	33190	30.4739	46.8843	-1.3159	0.321244	67.4	64.2	102.6
HGNC:43626	SSU72L1	SSU72 like 1	Pathway-annotated	11	11p15.4	NA	NA	SSU72P7	SSU72 RNA polymerase II CTD phosphatase homolog (S. cerevisiae) pseudogene 7|SSU72 pseudogene 7	NA	NA	390033	ENSG00000284438	OTTHUMG00000165700	NA	NA	NM_001413998	NA	NA	NA	NA	NA	NA	NA	NA	NA	NA	ENST00000524542.3|NM_001413998.1	NA	Y	0	1	A0A1W2PQ27	S72L1_HUMAN	RNA polymerase II subunit A C-terminal domain phosphatase SSU72 like protein 1 (RNA polymerase II subunit A C-terminal domain phosphatase SSU72L1) (CTD phosphatase SSU72L1) (EC 3.1.3.16)	SSU72L1	194	22511	Nucleus {ECO:0000250|UniProtKB:Q9NP77}.	1100	0	0	NA	NA	0	0	0
HGNC:43621	SSU72L2	SSU72 like 2	Pathway-annotated	11	11p15.4	NA	NA	SSU72P2	SSU72 RNA polymerase II CTD phosphatase homolog (S. cerevisiae) pseudogene 2|SSU72 pseudogene 2	NA	NA	390031	ENSG00000284306	OTTHUMG00000165696	NA	NA	NM_001413999	NA	NA	NA	NA	NA	NA	NA	NA	NA	NA	ENST00000640805.2|NM_001413999.1	NA	Y	0	1	A0A1W2PQD8	S72L2_HUMAN	RNA polymerase II subunit A C-terminal domain phosphatase SSU72 like protein 2 (RNA polymerase II subunit A C-terminal domain phosphatase SSU72L2) (CTD phosphatase SSU72L2) (EC 3.1.3.16)	SSU72L2 SSU72P2	194	22430	Nucleus {ECO:0000250|UniProtKB:Q9NP77}.	1065	0	0	NA	NA	0	0	0
HGNC:43622	SSU72L3	SSU72 like 3	Pathway-annotated	11	11p15.4	NA	NA	SSU72P3	SSU72 RNA polymerase II CTD phosphatase homolog (S. cerevisiae) pseudogene 3|SSU72 pseudogene 3	NA	NA	143506	ENSG00000284546	OTTHUMG00000165699	NA	NA	NM_001414000	NA	NA	NA	NA	NA	NA	NA	NA	NA	NA	ENST00000640302.2|NM_001414000.1	NA	Y	0	2	A0A1W2PQJ5	S72L3_HUMAN	RNA polymerase II subunit A C-terminal domain phosphatase SSU72 like protein 3 (RNA polymerase II subunit A C-terminal domain phosphatase SSU72L3) (CTD phosphatase SSU72L3) (EC 3.1.3.16)	SSU72L3	194	22413	Nucleus {ECO:0000250|UniProtKB:Q9NP77}.	1074	0	0	NA	NA	0	0	0
HGNC:43623	SSU72L4	SSU72 like 4	Pathway-annotated	11	11p15.4	NA	NA	SSU72P4	SSU72 RNA polymerase II CTD phosphatase homolog (S. cerevisiae) pseudogene 4|SSU72 pseudogene 4	NA	NA	441584	ENSG00000283873	OTTHUMG00000165698	NA	NA	NM_001414001	NA	NA	NA	NA	NA	NA	NA	NA	NA	NA	ENST00000638166.2|NM_001414001.1	NA	Y	0	1	A0A1W2PQC6	S72L4_HUMAN	RNA polymerase II subunit A C-terminal domain phosphatase SSU72 like protein 4 (RNA polymerase II subunit A C-terminal domain phosphatase SSU72L4) (CTD phosphatase SSU72L4) (EC 3.1.3.16)	SSU72L4	194	22497	Nucleus {ECO:0000250|UniProtKB:Q9NP77}.	1101	0	0	NA	NA	0	0	0
HGNC:43624	SSU72L5	SSU72 like 5	Pathway-annotated	11	11p15.4	NA	NA	SSU72P5	SSU72 RNA polymerase II CTD phosphatase homolog (S. cerevisiae) pseudogene 5|SSU72 pseudogene 5	NA	NA	196120	ENSG00000284018	OTTHUMG00000165695	NA	NA	NM_001414002	NA	NA	NA	NA	NA	NA	NA	NA	NA	NA	ENST00000639584.2|NM_001414002.2	NA	Y	0	1	A0A1W2PQ64	S72L5_HUMAN	RNA polymerase II subunit A C-terminal domain phosphatase SSU72 like protein 5 (RNA polymerase II subunit A C-terminal domain phosphatase SSU72L5) (CTD phosphatase SSU72L5) (EC 3.1.3.16)	SSU72L5	194	22451	Nucleus {ECO:0000250|UniProtKB:Q9NP77}.	1070	0	0	NA	NA	0	0	0
HGNC:43627	SSU72L6	SSU72 like 6	Pathway-annotated	7	7q31.33	NA	NA	SSU72P8	SSU72 RNA polymerase II CTD phosphatase homolog (S. cerevisiae) pseudogene 8|SSU72 pseudogene 8	NA	NA	136157	ENSG00000230268	OTTHUMG00000157318	NA	NA	NM_001414004	NA	NA	NA	NA	NA	NA	NA	NA	NA	NA	ENST00000473520.2|NM_001414004.1	1	Y	0	4	A0A1W2PR75	S72L6_HUMAN	RNA polymerase II subunit A C-terminal domain phosphatase SSU72 like protein 6 (RNA polymerase II subunit A C-terminal domain phosphatase SSU72L6) (CTD phosphatase SSU72L6) (EC 3.1.3.16)	SSU72L6	194	22485	Nucleus {ECO:0000250|UniProtKB:Q9NP77}.	1347	0	0	0.295596	-0.10065	0	0	0
HGNC:24809	SSUH2	ssu-2 homolog	Pathway-annotated	3	3p25.3	fls485|ssu-2	NA	C3orf32	chromosome 3 open reading frame 32|ssu-2 homolog (C. elegans)	NA	NA	51066	ENSG00000125046	OTTHUMG00000122075	uc003bqy.5	AB024705	NM_015931	CCDS2568|CCDS58815	20205943|27680507	MGI:2443733	RGD:1562010	NA	617479	NA	NA	NA	NA	ENST00000544814.7|NM_001256748.3	7	Y	0	10	Q9Y2M2	SSUH2_HUMAN	Protein SSUH2 homolog (Protein ssu-2 homolog)	SSUH2 C3orf32 FLS485	375	42732	Cytoplasm {ECO:0000269|PubMed:20205943}. Nucleus {ECO:0000269|PubMed:27680507}.	125654	0.428193	0.424696	0.353847	-0.0623629	0.8	0.8	0.9
HGNC:11335	SSX1	SSX family member 1	Pathway-annotated	X	Xp11.23	CT5.1	cancer/testis antigen family 5, member 1	NA	synovial sarcoma, X breakpoint 1	SSX family	1833	6756	ENSG00000126752	OTTHUMG00000021488	uc004djb.2	BC001003	NM_005635	CCDS14290	7655467	MGI:1915235|MGI:2446772|MGI:2446773|MGI:2446774|MGI:2446775|MGI:2446777|MGI:2446779|MGI:2446782|MGI:3642927|MGI:3647394|MGI:3650385	NA	Global Variome shared LOVD|https://databases.lovd.nl/shared/genes/SSX1	312820	119874	NA	NA	NA	ENST00000376919.4|NM_005635.4	21	Y	1	52	Q16384	SSX1_HUMAN	Protein SSX1 (Cancer/testis antigen 5.1) (CT5.1) (Synovial sarcoma, X breakpoint 1)	SSX1	188	21931	Cytoplasm, cytoskeleton, flagellum axoneme {ECO:0000269|PubMed:36796361}.	12052	0	0	0.291908	-0.103175	0	0	0
HGNC:11336	SSX2	SSX family member 2	Pathway-annotated	X	Xp11.22	HOM-MEL-40|HD21|MGC3884|MGC15364|MGC119055|CT5.2a	sarcoma, synovial, X-chromosome-related 2|synovial sarcoma, X breakpoint 2B|synovial sarcoma, X breakpoint 2, isoform b|cancer/testis antigen family 5, member 2a	SSX	synovial sarcoma, X breakpoint 2	SSX family|Proteins encoded by multiple genes	1833|2293	6757	ENSG00000241476	OTTHUMG00000022697	uc004dqz.3	Z49105	NM_003147	CCDS14344|CCDS14345	8840996	MGI:1915235|MGI:2446772|MGI:2446773|MGI:2446774|MGI:2446777|MGI:2446778|MGI:2446779|MGI:2446782|MGI:3642927|MGI:3647394|MGI:3650385	NA	NA	300192	158446	NA	NA	NA	ENST00000337502.6|NM_175698.4	27	Y	2	58	Q16385	SSX2_HUMAN	Protein SSX2 (Cancer/testis antigen 5.2) (CT5.2) (Synovial sarcoma, X breakpoint 2) (Tumor antigen HOM-MEL-40)	SSX2 SSX2A; SSX2B	188	21620	Nucleus.	10282	0	0	0.259122	-0.125621	0	0	0
HGNC:22263	SSX2B	SSX family member 2B	Pathway-annotated	X	Xp11.22	CT5.2b	cancer/testis antigen family 5, member 2b	NA	synovial sarcoma, X breakpoint 2B	SSX family|Proteins encoded by multiple genes	1833|2293	727837	ENSG00000268447	OTTHUMG00000021593	uc064zil.1	NA	NM_001164417	CCDS48129|CCDS65267	NA	MGI:1915235|MGI:2446772|MGI:2446773|MGI:2446774|MGI:2446777|MGI:2446778|MGI:2446779|MGI:2446782|MGI:3642927|MGI:3647394|MGI:3650385	RGD:9097277	NA	NA	NA	NA	NA	NA	ENST00000596480.6|NM_001164417.3	1	N	1	20	Q16385	SSX2_HUMAN	Protein SSX2 (Cancer/testis antigen 5.2) (CT5.2) (Synovial sarcoma, X breakpoint 2) (Tumor antigen HOM-MEL-40)	SSX2 SSX2A; SSX2B	188	21620	Nucleus.	39173	0	0	0.295596	-0.10065	0	0	0
HGNC:16509	SSX2IP	SSX family member 2 interacting protein	Pathway-annotated	1	1p22.3	hMsd1	NA	NA	synovial sarcoma, X breakpoint 2 interacting protein	NA	NA	117178	ENSG00000117155	OTTHUMG00000009926	uc001dkj.4	NA	NM_014021	CCDS53337|CCDS699	NA	MGI:2139150	RGD:708490	NA	608690	NA	NA	NA	NA	ENST00000342203.8|NM_001166293.2	38	Y	1	86	Q9Y2D8	ADIP_HUMAN	Afadin- and alpha-actinin-binding protein (ADIP) (Afadin DIL domain-interacting protein) (SSX2-interacting protein)	SSX2IP KIAA0923	614	71236	Cell junction, adherens junction {ECO:0000250}. Nucleus. Cytoplasm, cytoskeleton, microtubule organizing center, centrosome, centriolar satellite {ECO:0000269|PubMed:23816619, ECO:0000269|PubMed:24356449}. Cytoplasm, cytoskeleton, cilium basal body {ECO:0000269|PubMed:24356449}. Note=Not found at cell-matrix AJs. {ECO:0000250}.	47097	3.98633	5.51059	0.0124774	-0.160742	17.1	15.9	15.9
HGNC:11337	SSX3	SSX family member 3	Pathway-annotated	X	Xp11.23	CT5.3	NA	NA	synovial sarcoma, X breakpoint 3	SSX family	1833	10214	ENSG00000165584	OTTHUMG00000021489	uc004djd.3	U90840	NM_021014	CCDS14291	8697803|9378559	MGI:1915235|MGI:2446772|MGI:2446773|MGI:2446775|MGI:2446777|MGI:2446778|MGI:2446779|MGI:2446782|MGI:3642927|MGI:3647394|MGI:3650385	NA	Global Variome shared LOVD|https://databases.lovd.nl/shared/genes/SSX3	300325	NA	NA	NA	NA	ENST00000298396.7|NM_021014.4	11	Y	0	18	Q99909	SSX3_HUMAN	Protein SSX3 (Cancer/testis antigen 5.3) (CT5.3)	SSX3	188	21697	NA	10280	0	0	0.294965	-0.101082	0	0	0
HGNC:11338	SSX4	SSX family member 4	Pathway-annotated	X	Xp11.23	CT5.4	NA	NA	synovial sarcoma, X breakpoint 4	SSX family|Proteins encoded by multiple genes	1833|2293	6759	ENSG00000268009	OTTHUMG00000022698	uc004djf.3	NA	NM_005636	CCDS43934|CCDS35240	NA	MGI:1915235|MGI:2446771|MGI:2446772|MGI:2446773|MGI:2446774|MGI:2446777|MGI:2446778|MGI:2446779|MGI:2446782|MGI:3642927|MGI:3647394|MGI:3650385	NA	NA	300326	NA	NA	NA	NA	ENST00000595689.3|NM_005636.4	12	Y	0	24	O60224	SSX4_HUMAN	Protein SSX4 (Cancer/testis antigen 5.4) (CT5.4)	SSX4 SSX4A; SSX4B	188	21858	NA	9831	0	0	0.295596	-0.10065	0	0	0
HGNC:16880	SSX4B	SSX family member 4B	Pathway-annotated	X	Xp11.23	OTTHUMT00000056510	NA	NA	synovial sarcoma, X breakpoint 4B	SSX family|Proteins encoded by multiple genes	1833|2293	548313	ENSG00000269791	OTTHUMG00000021497	uc004djh.3	NA	NM_001034832	CCDS35241|CCDS43935	NA	MGI:1915235|MGI:2446771|MGI:2446772|MGI:2446773|MGI:2446774|MGI:2446777|MGI:2446778|MGI:2446779|MGI:2446782|MGI:3642927|MGI:3647394|MGI:3650385	NA	NA	NA	NA	NA	NA	NA	ENST00000595235.6|NM_001034832.5	1	N	0	15	O60224	SSX4_HUMAN	Protein SSX4 (Cancer/testis antigen 5.4) (CT5.4)	SSX4 SSX4A; SSX4B	188	21858	NA	9878	0	0	0.295596	-0.10065	0	0	0
HGNC:11339	SSX5	SSX family member 5	Pathway-annotated	X	Xp11.23	NA	NA	NA	synovial sarcoma, X breakpoint 5	SSX family	1833	6758	ENSG00000165583	OTTHUMG00000021471	uc004diz.1	BC016640	NM_021015	CCDS14288|CCDS14289	NA	MGI:1915235|MGI:2446772|MGI:2446773|MGI:2446774|MGI:2446777|MGI:2446778|MGI:2446779|MGI:2446782|MGI:3642927|MGI:3647394|MGI:3650385	NA	Global Variome shared LOVD|https://databases.lovd.nl/shared/genes/SSX5	300327	NA	NA	NA	NA	ENST00000347757.6|NM_175723.2	4	Y	0	22	O60225	SSX5_HUMAN	Protein SSX5	SSX5	188	21660	NA	10575	0	0	0.279308	-0.111801	0	0	0
HGNC:19653	SSX7	SSX family member 7	Pathway-annotated	X	Xp11.22	NA	NA	NA	synovial sarcoma, X breakpoint 7	SSX family	1833	280658	ENSG00000187754	OTTHUMG00000021572	uc004dqx.2	BK000687	NM_173358	CCDS14343	12216073	MGI:1915235|MGI:2446772|MGI:2446773|MGI:2446774|MGI:2446777|MGI:2446778|MGI:2446779|MGI:2446782|MGI:3642927|MGI:3647394|MGI:3650385	NA	NA	300542	NA	NA	NA	NA	ENST00000298181.6|NM_173358.2	1	Y	0	7	Q7RTT5	SSX7_HUMAN	Protein SSX7	SSX7	188	21591	NA	10839	0	0	0.295596	-0.10065	0	0	0
HGNC:10862	ST3GAL1	ST3 beta-galactoside alpha-2,3-sialyltransferase 1	Pathway-annotated	8	8q24.22	ST3O|SIATFL|ST3GalA.1	ST3Gal I|CMP-N-acetylneuraminate-beta-galactosamide-alpha-2,3-sialyltransferase	SIAT4A	sialyltransferase 4A (beta-galactosidase alpha-2,3-sialytransferase)	Sialyltransferases	438	6482	ENSG00000008513	OTTHUMG00000164534	uc064qlo.1	L29555	NM_003033	CCDS6373	10504389|7655169	MGI:98304	RGD:1309373	NA	607187	NA	NA	NA	2.4.99.4	ENST00000522652.6|NM_173344.3	92	Y	33	58	Q11201	SIA4A_HUMAN	CMP-N-acetylneuraminate-beta-galactosamide-alpha-2,3-sialyltransferase 1 (Alpha 2,3-ST 1) (Beta-galactoside alpha-2,3-sialyltransferase 1) (EC 2.4.3.4) (Gal-NAc6S) (Gal-beta-1,3-GalNAc-alpha-2,3-sialyltransferase) (Monosialoganglioside sialyltransferase) (EC 2.4.3.2) (SIATFL) (ST3Gal I) (ST3GalI) (ST3GalA.1) (ST3O) (Sialyltransferase 4A) (SIAT4-A)	ST3GAL1 SIAT4 SIAT4A	340	39075	Golgi apparatus, Golgi stack membrane {ECO:0000269|PubMed:9182658}; Single-pass type II membrane protein {ECO:0000255}. Golgi apparatus, trans-Golgi network membrane {ECO:0000269|PubMed:9182658}; Single-pass type II membrane protein {ECO:0000255}. Secreted. Note=Membrane-bound form in medial and trans cisternae of Golgi (PubMed:9182658). Secreted into the body fluid. {ECO:0000269|PubMed:9182658}.	117078	16.355	8.065	0.444364	-0.596749	44.4	42.9	42.9
HGNC:10863	ST3GAL2	ST3 beta-galactoside alpha-2,3-sialyltransferase 2	Pathway-annotated	16	16q22.1	ST3GALII|ST3GalA.2	NA	SIAT4B	sialyltransferase 4B (beta-galactosidase alpha-2,3-sialytransferase)	Sialyltransferases	438	6483	ENSG00000157350	OTTHUMG00000137580	uc002eyx.2	U63090	NM_006927	CCDS10890	9266697|8920913	MGI:99427	RGD:68413	NA	607188	NA	NA	NA	2.4.99.4	ENST00000342907.3|NM_006927.4	76	Y	33	26	Q16842	SIA4B_HUMAN	CMP-N-acetylneuraminate-beta-galactosamide-alpha-2,3-sialyltransferase 2 (Alpha 2,3-ST 2) (Beta-galactoside alpha-2,3-sialyltransferase 2) (EC 2.4.3.4) (Gal-NAc6S) (Gal-beta-1,3-GalNAc-alpha-2,3-sialyltransferase) (Monosialoganglioside sialyltransferase) (EC 2.4.3.2) (ST3Gal II) (ST3GalII) (ST3GalA.2) (Sialyltransferase 4B) (SIAT4-B)	ST3GAL2 SIAT4B	350	40173	Golgi apparatus, Golgi stack membrane {ECO:0000269|PubMed:25916169}; Single-pass type II membrane protein {ECO:0000255}. Secreted {ECO:0000250}. Note=Membrane-bound form distributed along the Golgi cisternae, mainly in proximal compartments (PubMed:25916169). Secreted into the body fluid. {ECO:0000250, ECO:0000269|PubMed:25916169}.	63260	4.24697	6.58216	-0.752894	-0.2961	2.2	2	8
HGNC:10866	ST3GAL3	ST3 beta-galactoside alpha-2,3-sialyltransferase 3	Pathway-annotated	1	1p34.1	NA	ST3Gal III|N-acetyllactosaminide alpha-2,3-sialyltransferase	SIAT6|MRT12	sialyltransferase 6 (N-acetyllactosaminide alpha 2,3-sialyltransferase)|mental retardation, non-syndromic, autosomal recessive, 12	Sialyltransferases|MicroRNA protein coding host genes	438|1691	6487	ENSG00000126091	OTTHUMG00000007561	uc001ckc.5	L23768	NM_174963	CCDS500|CCDS493|CCDS494|CCDS57989|CCDS57993|CCDS57988|CCDS57991|CCDS498|CCDS57992|CCDS57990|CCDS85962|CCDS497|CCDS85965|CCDS90936|CCDS496|CCDS499|CCDS495|CCDS53310|CCDS85961|CCDS85964|CCDS492|CCDS57994	8333853|21907012	MGI:1316659	RGD:68414	NA	606494	285223	NA	NA	2.4.99.6	ENST00000347631.8|NM_006279.5	56	Y	36	42	Q11203	SIAT6_HUMAN	CMP-N-acetylneuraminate-beta-1,4-galactoside alpha-2,3-sialyltransferase (EC 2.4.3.6) (Beta-galactoside alpha-2,3-sialyltransferase 3) (Alpha 2,3-ST 3) (Gal beta-1,3(4) GlcNAc alpha-2,3 sialyltransferase) (N-acetyllactosaminide alpha-2,3-sialyltransferase) (ST3Gal III) (ST3GalIII) (ST3N) (Sialyltransferase 6)	ST3GAL3 SIAT6	375	42171	Golgi apparatus, Golgi stack membrane; Single-pass type II membrane protein. Secreted. Note=Membrane-bound form in trans cisternae of Golgi. Secreted into the body fluid.	225341	5.04274	5.16579	-1.09798	-1.03801	6.3	6	9.6
HGNC:10864	ST3GAL4	ST3 beta-galactoside alpha-2,3-sialyltransferase 4	Pathway-annotated	11	11q24.2	STZ|SAT3|FLJ11867	ST3Gal IV	CGS23|SIAT4|NANTA3|SIAT4C	sialyltransferase 4C (beta-galactosidase alpha-2,3-sialytransferase)	Sialyltransferases	438	6484	ENSG00000110080	OTTHUMG00000165830	uc058izf.1	X74570	NM_006278	CCDS58194|CCDS91621|CCDS91622|CCDS8474|CCDS58193	8557707|8288606	MGI:1316743	RGD:1303068	NA	104240	NA	NA	NA	2.4.99.4	ENST00000444328.7|NM_001254757.2	76	Y	37	64	Q11206	SIA4C_HUMAN	CMP-N-acetylneuraminate-beta-galactosamide-alpha-2,3-sialyltransferase 4 (Alpha 2,3-ST 4) (Beta-galactoside alpha-2,3-sialyltransferase 4) (EC 2.4.3.2) (EC 2.4.3.4) (Alpha 2,3-sialyltransferase IV) (Gal-NAc6S) (Gal-beta-1,3-GalNAc-alpha-2,3-sialyltransferase) (Gal-beta-1,4-GlcNAc-alpha-2,3-sialyltransferase) (N-acetyllactosaminide alpha-2,3-sialyltransferase) (EC 2.4.3.6) (SAT-3) (ST-4) (ST3Gal IV) (ST3GalIV) (ST3GalA.2) (STZ) (Sialyltransferase 4C) (SIAT4-C)	ST3GAL4 CGS23 NANTA3 SIAT4C STZ	333	38045	Golgi apparatus, Golgi stack membrane; Single-pass type II membrane protein. Secreted. Note=Membrane-bound form in trans cisternae of Golgi. Secreted into the body fluid.	84704	9.91261	19.6665	-0.441605	-0.0175922	35.5	32.8	39.8
HGNC:10872	ST3GAL5	ST3 beta-galactoside alpha-2,3-sialyltransferase 5	Pathway-annotated	2	2p11.2	ST3GalV|SIATGM3S	ganglioside GM3 synthase|lactosylceramide alpha-2,3-sialyltransferase	SIAT9	sialyltransferase 9 (CMP-NeuAc:lactosylceramide alpha-2,3-sialyltransferase; GM3 synthase)	Sialyltransferases	438	8869	ENSG00000115525	OTTHUMG00000130171	uc002sqq.2	AB018356	NM_003896	CCDS86857|CCDS86856|CCDS42705|CCDS1986	9822625	MGI:1339963	RGD:620875	NA	604402	181124	NA	NA	2.4.99.9	ENST00000638572.2|NM_003896.4	66	Y	9	48	Q9UNP4	SIAT9_HUMAN	Lactosylceramide alpha-2,3-sialyltransferase (EC 2.4.3.9) (CMP-NeuAc:lactosylceramide alpha-2,3-sialyltransferase) (GM3 synthase) (Ganglioside GM3 synthase) (ST3Gal V) (ST3GalV) (Sialyltransferase 9)	ST3GAL5 SIAT9 UNQ2510/PRO5998	418	47990	Golgi apparatus membrane {ECO:0000305}; Single-pass type II membrane protein {ECO:0000305}.	68079	0.794576	1.64576	-1.21649	-0.992839	0.7	0.6	2.7
HGNC:18080	ST3GAL6	ST3 beta-galactoside alpha-2,3-sialyltransferase 6	Pathway-annotated	3	3q12.1	ST3GALVI	NA	SIAT10	sialyltransferase 10 (alpha-2,3-sialyltransferase VI)	Sialyltransferases	438	10402	ENSG00000064225	OTTHUMG00000159047	uc003dtc.4	AF119391	NM_006100	CCDS2933	10206952	MGI:1888707	RGD:1303279	NA	607156	NA	NA	NA	2.4.99.-	ENST00000483910.6|NM_001323368.2	86	Y	19	29	Q9Y274	SIA10_HUMAN	Type 2 lactosamine alpha-2,3-sialyltransferase (EC 2.4.99.-) (CMP-NeuAc:beta-galactoside alpha-2,3-sialyltransferase VI) (ST3Gal VI) (ST3GalVI) (Sialyltransferase 10)	ST3GAL6 SIAT10	331	38214	Golgi apparatus membrane {ECO:0000305}; Single-pass type II membrane protein {ECO:0000305}.	88965	6.37595	6.97727	1.2025	0.719601	10.7	10.5	10.5
HGNC:10860	ST6GAL1	ST6 beta-galactoside alpha-2,6-sialyltransferase 1	Pathway-annotated	3	3q27.3	CDw75	ST6Gal I	SIAT1	sialyltransferase 1 (beta-galactoside alpha-2,6-sialytransferase)|ST6 beta-galactosamide alpha-2,6-sialyltranferase 1|ST6 N-acetylgalactosaminide alpha-2,6-sialyltransferase 1	Sialyltransferases	438	6480	ENSG00000073849	OTTHUMG00000156500	uc003frb.4	X62822	NM_173216	CCDS3285|CCDS46973	2408023	MGI:108470	RGD:3676	NA	109675	NA	NA	NA	2.4.99.1	ENST00000169298.8|NM_173216.2	90	Y	26	135	P15907	SIAT1_HUMAN	Beta-galactoside alpha-2,6-sialyltransferase 1 (Alpha 2,6-ST 1) (EC 2.4.3.1) (B-cell antigen CD75) (CMP-N-acetylneuraminate-beta-galactosamide-alpha-2,6-sialyltransferase 1) (ST6Gal I) (ST6GalI) (Sialyltransferase 1)	ST6GAL1 SIAT1	406	46605	Golgi apparatus, Golgi stack membrane {ECO:0000269|PubMed:20378551}; Single-pass type II membrane protein {ECO:0000305}. Secreted. Note=Membrane-bound form in trans cisternae of Golgi. Secreted into the body fluid.	148228	24.9374	47.1755	0.628445	0.816816	62.3	57.9	57.9
HGNC:10861	ST6GAL2	ST6 beta-galactoside alpha-2,6-sialyltransferase 2	Pathway-annotated	2	2q12.3	KIAA1877|St6GalII	NA	SIAT2	sialyltransferase 2 (monosialoganglioside sialyltransferase)|ST6 beta-galactosamide alpha-2,6-sialyltranferase 2	Sialyltransferases	438	84620	ENSG00000144057	OTTHUMG00000130923	uc002tdr.3	AB059555	NM_032528	CCDS46380|CCDS2073	NA	MGI:2445190	RGD:1559663	NA	608472	NA	NA	NA	2.4.99.2	ENST00000409382.8|NM_001142351.2	26	Y	10	16	Q96JF0	SIAT2_HUMAN	Beta-galactoside alpha-2,6-sialyltransferase 2 (Alpha 2,6-ST 2) (EC 2.4.3.1) (CMP-N-acetylneuraminate-beta-galactosamide-alpha-2,6-sialyltransferase 2) (ST6Gal II) (ST6GalII) (hST6Gal II) (Sialyltransferase 2)	ST6GAL2 KIAA1877 SIAT2	529	60158	Golgi apparatus, Golgi stack membrane {ECO:0000250}; Single-pass type II membrane protein {ECO:0000250}.	85508	0.0987636	0.20042	-0.0953994	-0.355319	0.5	0.4	0.4
HGNC:23614	ST6GALNAC1	ST6 N-acetylgalactosaminide alpha-2,6-sialyltransferase 1	Pathway-annotated	17	17q25.1	ST6GalNAcI	NA	SIAT7A	sialyltransferase 7 ((alpha-N-acetylneuraminyl-2,3-beta-galactosyl-1,3)-N-acetyl galactosaminide alpha-2,6-sialyltransferase) A|ST6 (alpha-N-acetyl-neuraminyl-2,3-beta-galactosyl-1,3)-N-acetylgalactosaminide alpha-2,6-sialyltransferase 1|ST6 GalNAc alpha-2,6-sialyltransferase 1	Sialyltransferases	438	55808	ENSG00000070526	OTTHUMG00000180369	uc002jsh.5	Y11339	NM_018414	CCDS11748	10536037|37747641	MGI:1341826	RGD:1562048	NA	610138	NA	NA	NA	2.4.99.3	ENST00000156626.12|NM_018414.5	25	Y	9	28	Q9NSC7	SIA7A_HUMAN	Alpha-N-acetylgalactosaminide alpha-2,6-sialyltransferase 1 (EC 2.4.3.3) (GalNAc alpha-2,6-sialyltransferase I) (ST6GalNAc I) (ST6GalNAc-I) (ST6GalNAcI) (hST6GalNAc-I) (Sialyltransferase 7A) (SIAT7-A)	ST6GALNAC1 SIAT7A UNQ543/PRO848	600	68564	Golgi apparatus membrane {ECO:0000269|PubMed:16319059, ECO:0000269|PubMed:35303419}; Single-pass type II membrane protein {ECO:0000305}.	19025	0.0483496	0.118759	-0.111233	-0.374682	0.4	0.4	0.4
HGNC:10867	ST6GALNAC2	ST6 N-acetylgalactosaminide alpha-2,6-sialyltransferase 2	Pathway-annotated	17	17q25.1	ST6GalNAII|STHM	NA	SIAT7|SIAT7B|SIATL1	sialyltransferase 7 ((alpha-N-acetylneuraminyl-2,3-beta-galactosyl-1,3)-N-acetyl galactosaminide alpha-2,6-sialyltransferase)|sialyltransferase-like 1|ST6 (alpha-N-acetyl-neuraminyl-2,3-beta-galactosyl-1,3)-N-acetylgalactosaminide alpha-2,6-sialyltransferase 2|ST6 GalNAc alpha-2,6-sialyltransferase 2	Sialyltransferases	438	10610	ENSG00000070731	OTTHUMG00000191877	uc002jsg.5	U14550	NM_006456	CCDS11747	11984005	MGI:107553	RGD:1560747	NA	610137	NA	NA	NA	2.4.99.7	ENST00000225276.10|NM_006456.3	60	Y	19	23	Q9UJ37	SIA7B_HUMAN	Alpha-N-acetylgalactosaminide alpha-2,6-sialyltransferase 2 (EC 2.4.3.3) (GalNAc alpha-2,6-sialyltransferase II) (ST6GalNAc II) (ST6GalNAcII) (SThM) (Sialyltransferase 7B) (SIAT7-B)	ST6GALNAC2 SIAT7B SIATL1 STHM	374	41939	Golgi apparatus membrane {ECO:0000305}; Single-pass type II membrane protein {ECO:0000305}.	21579	3.49115	3.2678	0.14407	-0.222158	9.6	9.2	9.2
HGNC:19343	ST6GALNAC3	ST6 N-acetylgalactosaminide alpha-2,6-sialyltransferase 3	Pathway-annotated	1	1p31.1	NA	ST6GALNAC III	SIAT7C	sialyltransferase 7 ((alpha-N-acetylneuraminyl-2,3-beta-galactosyl-1,3)-N-acetyl galactosaminide alpha-2,6-sialyltransferase) C|ST6 (alpha-N-acetyl-neuraminyl-2,3-beta-galactosyl-1,3)-N-acetylgalactosaminide alpha-2,6-sialyltransferase 3|ST6 GalNAc alpha-2,6-sialyltransferase 3	Sialyltransferases	438	256435	ENSG00000184005	OTTHUMG00000009615	uc001dhh.3	NA	NM_152996	CCDS672	NA	MGI:1341828	RGD:3677	NA	610133	NA	NA	NA	2.4.99.-	ENST00000328299.4|NM_152996.4	41	Y	20	23	Q8NDV1	SIA7C_HUMAN	Alpha-N-acetylgalactosaminide alpha-2,6-sialyltransferase 3 (EC 2.4.3.7) (GalNAc alpha-2,6-sialyltransferase III) (ST6GalNAc III) (ST6GalNAcIII) (STY) (Sialyltransferase 7C) (SIAT7-C)	ST6GALNAC3 SIAT7C UNQ2787/PRO7177	305	35395	Golgi apparatus membrane {ECO:0000305}; Single-pass type II membrane protein {ECO:0000305}.	559857	4.0908	2.05122	1.53605	-0.194248	8.5	8.4	8.4
HGNC:17846	ST6GALNAC4	ST6 N-acetylgalactosaminide alpha-2,6-sialyltransferase 4	Pathway-annotated	9	9q34.11	ST6GALNACIV|SIAT3C	NA	SIAT7D	sialyltransferase 7D ((alpha-N-acetylneuraminyl-2,3-beta-galactosyl-1,3)-N-acetyl galactosaminide alpha-2,6-sialyltransferase)|ST6 (alpha-N-acetyl-neuraminyl-2,3-beta-galactosyl-1,3)-N-acetylgalactosaminide alpha-2,6-sialyltransferase 4|ST6 GalNAc alpha-2,6-sialyltransferase 4	Sialyltransferases	438	27090	ENSG00000136840	OTTHUMG00000020724	uc004bss.3	AB035172	NM_175040	CCDS6883	10207017|11062056	MGI:1341894	RGD:1303005	NA	606378	NA	NA	NA	2.4.99.7	ENST00000335791.10|NM_175039.4	62	Y	21	24	Q9H4F1	SIA7D_HUMAN	Alpha-N-acetyl-neuraminyl-2,3-beta-galactosyl-1,3-N-acetyl-galactosaminide alpha-2,6-sialyltransferase (EC 2.4.3.7) (NeuAc-alpha-2,3-Gal-beta-1,3-GalNAc-alpha-2,6-sialyltransferase) (ST6GalNAc IV) (ST6GalNAcIV) (Sialyltransferase 3C) (SIAT3-C) (Sialyltransferase 7D) (SIAT7-D)	ST6GALNAC4 SIAT3C SIAT7D	302	34201	Golgi apparatus membrane {ECO:0000250}; Single-pass type II membrane protein {ECO:0000250}.	9155	12.7209	13.9678	-0.330895	-0.405304	4.7	4.4	19.9
HGNC:19342	ST6GALNAC5	ST6 N-acetylgalactosaminide alpha-2,6-sialyltransferase 5	Pathway-annotated	1	1p31.1	MGC3184|ST6GalNAcV	NA	SIAT7E	sialyltransferase 7 ((alpha-N-acetylneuraminyl-2,3-beta-galactosyl-1,3)-N-acetyl galactosaminide alpha-2,6-sialyltransferase) E|ST6 (alpha-N-acetyl-neuraminyl-2,3-beta-galactosyl-1,3)-N-acetylgalactosaminide alpha-2,6-sialyltransferase 5|ST6 GalNAc alpha-2,6-sialyltransferase 5	Sialyltransferases|MicroRNA protein coding host genes	438|1691	81849	ENSG00000117069	OTTHUMG00000009687	uc001dhi.4	NA	NM_030965	CCDS673	10521438|10601645	MGI:1349471	RGD:1564252	NA	610134	NA	NA	NA	2.4.99.-	ENST00000477717.6|NM_030965.3	30	Y	8	18	Q9BVH7	SIA7E_HUMAN	Alpha-N-acetylgalactosaminide alpha-2,6-sialyltransferase 5 (EC 2.4.99.-) (GD1 alpha synthase) (GalNAc alpha-2,6-sialyltransferase V) (ST6GalNAc V) (ST6GalNAcV) (Sialyltransferase 7E) (SIAT7-E)	ST6GALNAC5 SIAT7E	336	38443	Golgi apparatus membrane {ECO:0000250}; Single-pass type II membrane protein {ECO:0000250}.	200066	0.0531962	0.0767472	-0.611762	-0.715849	0	0	0.1
HGNC:23364	ST6GALNAC6	ST6 N-acetylgalactosaminide alpha-2,6-sialyltransferase 6	Pathway-annotated	9	9q34.11	ST6GALNACVI	NA	SIAT7F	sialytransferase 7 ((alpha-N-acetylneuraminyl 2,3-betagalactosyl-1,3)-N-acetyl galactosaminide alpha-2,6-sialytransferase) F|ST6 (alpha-N-acetyl-neuraminyl-2,3-beta-galactosyl-1,3)-N-acetylgalactosaminide alpha-2,6-sialyltransferase 6|ST6 GalNAc alpha-2,6-sialyltransferase 6	Sialyltransferases	438	30815	ENSG00000160408	OTTHUMG00000020718	uc004bso.3	BC006564	NM_013443	CCDS75908|CCDS69669|CCDS6882|CCDS69668	12668675	MGI:1355316	RGD:1303196	NA	610135	NA	NA	NA	2.4.99.-	ENST00000373146.6|NM_013443.5	28	Y	13	15	Q969X2	SIA7F_HUMAN	Alpha-N-acetylgalactosaminide alpha-2,6-sialyltransferase 6 (EC 2.4.99.-) (GalNAc alpha-2,6-sialyltransferase VI) (ST6GalNAc VI) (ST6GalNAcVI) (hST6GalNAc VI) (Sialyltransferase 7F) (SIAT7-F)	ST6GALNAC6 SIAT7F UNQ708/PRO1359	333	38068	Golgi apparatus membrane {ECO:0000250}; Single-pass type II membrane protein {ECO:0000250}.	20087	43.4769	56.0464	-1.02528	-0.745801	22.2	20.8	48.7
HGNC:11351	ST7	suppression of tumorigenicity 7	Pathway-annotated	7	7q31.2	TSG7|SEN4|ETS7q|HELG|RAY1|FAM4A	NA	FAM4A1	NA	MicroRNA protein coding host genes	1691	7982	ENSG00000004866	OTTHUMG00000023888	uc003vio.4	AJ277291	NM_021908	CCDS94181|CCDS94183|CCDS5769|CCDS94184|CCDS94186|CCDS94185|CCDS94182|CCDS5770	8105370|8938430|11279520	MGI:1927450	RGD:1303148	NA	600833	NA	NA	NA	NA	ENST00000323984.8|NM_001369598.1	22	Y	10	56	Q9NRC1	ST7_HUMAN	Suppressor of tumorigenicity 7 protein (Protein FAM4A1) (Protein HELG)	ST7 FAM4A1 HELG RAY1	585	67166	Membrane {ECO:0000305}; Multi-pass membrane protein {ECO:0000305}.	276938	6.76607	7.07171	-0.534305	-0.616762	29.1	28.3	28.3
HGNC:18441	ST7L	suppression of tumorigenicity 7 like	Pathway-annotated	1	1p13.2	FLJ20284|STLR|ST7R|FAM4B	NA	NA	NA	NA	NA	54879	ENSG00000007341	OTTHUMG00000011753	uc001eci.4	AB081317	NM_001308264	CCDS852|CCDS76189|CCDS848|CCDS849|CCDS850	12012006	MGI:2386964	RGD:1359336	NA	617640	NA	NA	NA	NA	ENST00000358039.9|NM_017744.5	4	Y	0	19	Q8TDW4	ST7L_HUMAN	Suppressor of tumorigenicity 7 protein-like (ST7-related protein)	ST7L ST7R	575	64779	Membrane {ECO:0000305}; Multi-pass membrane protein {ECO:0000305}.	97311	2.80864	4.8103	-0.448368	-0.000624172	3.7	3.4	3.4
HGNC:10869	ST8SIA1	ST8 alpha-N-acetyl-neuraminide alpha-2,8-sialyltransferase 1	Pathway-annotated	12	12p12.1	NA	ST8Sia I	SIAT8|SIAT8A	sialyltransferase 8 (alpha-N-acetylneuraminate: alpha-2,8-sialytransferase, GD3 synthase) A|ST8 alpha-N-acetylneuraminate alpha-2,8-sialyltransferase 1	Sialyltransferases	438	6489	ENSG00000111728	OTTHUMG00000169098	uc001rfo.4	L32867	NM_003034	CCDS8697	7901202	MGI:106011	RGD:3679	NA	601123	NA	NA	NA	2.4.99.8	ENST00000396037.9|NM_003034.4	52	Y	14	59	Q92185	SIA8A_HUMAN	Alpha-N-acetylneuraminide alpha-2,8-sialyltransferase (EC 2.4.3.8) (Alpha-2,8-sialyltransferase 8A) (Ganglioside GD3 synthase) (Ganglioside GT3 synthase) (Sialyltransferase 8A) (SIAT8-A) (Sialyltransferase St8Sia I) (ST8SiaI)	ST8SIA1 SIAT8 SIAT8A	356	40519	Golgi apparatus membrane {ECO:0000305}; Single-pass type II membrane protein {ECO:0000305}.	373268	0.105287	0.212256	-0.808352	-0.790586	0.5	0.4	0.7
HGNC:10870	ST8SIA2	ST8 alpha-N-acetyl-neuraminide alpha-2,8-sialyltransferase 2	Pathway-annotated	15	15q26.1	STX|ST8SIA-II|HsT19690	NA	SIAT8B	SIAT8B	Sialyltransferases	438	8128	ENSG00000140557	OTTHUMG00000149843	uc002bra.4	U33551	NM_006011	CCDS81919|CCDS10372	7559389	MGI:106020	RGD:621843	NA	602546	NA	NA	NA	NA	ENST00000268164.8|NM_006011.4	30	Y	15	42	Q92186	SIA8B_HUMAN	Alpha-2,8-sialyltransferase 8B (EC 2.4.99.-) (Sialyltransferase 8B) (SIAT8-B) (Sialyltransferase St8Sia II) (ST8SiaII) (Sialyltransferase X) (STX)	ST8SIA2 SIAT8B STX	375	42430	Golgi apparatus membrane {ECO:0000305}; Single-pass type II membrane protein {ECO:0000305}.	74847	0.00943543	0.227043	-0.430359	0.305195	0	0	0.1
HGNC:14269	ST8SIA3	ST8 alpha-N-acetyl-neuraminide alpha-2,8-sialyltransferase 3	Pathway-annotated	18	18q21.31	NA	ST8Sia III	SIAT8C	SIAT8C	Sialyltransferases	438	51046	ENSG00000177511	OTTHUMG00000180101	uc002lgn.4	AF004668	NM_015879	CCDS32834	NA	MGI:106019	RGD:3680	NA	609478	NA	NA	NA	2.4.99.-	ENST00000324000.4|NM_015879.3	19	Y	10	12	O43173	SIA8C_HUMAN	Sia-alpha-2,3-Gal-beta-1,4-GlcNAc-R:alpha 2,8-sialyltransferase (EC 2.4.99.-) (Alpha-2,8-sialyltransferase 8C) (Alpha-2,8-sialyltransferase III) (ST8 alpha-N-acetyl-neuraminide alpha-2,8-sialyltransferase 3) (Sialyltransferase 8C) (SIAT8-C) (Sialyltransferase St8Sia III) (ST8SiaIII)	ST8SIA3 SIAT8C	380	43970	Golgi apparatus membrane {ECO:0000305}; Single-pass type II membrane protein {ECO:0000305}.	19174	0.00468314	0.00562933	-0.244113	-0.470049	0	0	0
HGNC:10871	ST8SIA4	ST8 alpha-N-acetyl-neuraminide alpha-2,8-sialyltransferase 4	Pathway-annotated	5	5q21.1	PST|PST1	ST8Sia IV	SIAT8D	sialyltransferase 8 (alpha-2, 8-polysialytransferase) D|ST8 alpha-N-acetylneuraminate alpha-2,8-sialyltransferase 4	Sialyltransferases|MicroRNA protein coding host genes	438|1691	7903	ENSG00000113532	OTTHUMG00000128727	uc003knk.5	L41680	NM_005668	CCDS47252|CCDS4091	7624364	MGI:106018	RGD:621845	NA	602547	NA	NA	NA	2.4.99.-	ENST00000231461.10|NM_005668.6	59	Y	12	46	Q92187	SIA8D_HUMAN	CMP-N-acetylneuraminate-poly-alpha-2,8-sialyltransferase (EC 2.4.99.-) (Alpha-2,8-sialyltransferase 8D) (Polysialyltransferase-1) (Sialyltransferase 8D) (SIAT8-D) (Sialyltransferase St8Sia IV) (ST8SiaIV)	ST8SIA4 PST PST1 SIAT8D	359	41295	Golgi apparatus membrane {ECO:0000305}; Single-pass type II membrane protein {ECO:0000305}.	96349	0.470319	0.446348	-0.295383	-0.51306	0.7	0.7	0.7
HGNC:17827	ST8SIA5	ST8 alpha-N-acetyl-neuraminide alpha-2,8-sialyltransferase 5	Pathway-annotated	18	18q21.1	NA	ST8Sia V	SIAT8E	SIAT8E	Sialyltransferases	438	29906	ENSG00000101638	OTTHUMG00000132643	uc002lcj.2	U91641	NM_013305	CCDS77184|CCDS11930|CCDS77183	9199191	MGI:109243	RGD:1302934	NA	607162	NA	NA	NA	2.4.99.-	ENST00000315087.12|NM_013305.6	27	Y	8	12	O15466	SIA8E_HUMAN	Alpha-2,8-sialyltransferase 8E (EC 2.4.99.-) (Sialyltransferase 8E) (SIAT8-E) (Sialyltransferase St8Sia V) (ST8SiaV)	ST8SIA5 SIAT8E	376	43895	Golgi apparatus membrane {ECO:0000250|UniProtKB:Q6ZXC8}; Single-pass type II membrane protein {ECO:0000255}.	91436	0.49984	0.595166	0.103188	-0.222073	0.4	0.3	1
HGNC:23317	ST8SIA6	ST8 alpha-N-acetyl-neuraminide alpha-2,8-sialyltransferase 6	Pathway-annotated	10	10p12.33	NA	ST8Sia VI	SIAT8F	SIAT8F	Sialyltransferases	438	338596	ENSG00000148488	OTTHUMG00000017748	uc001ipd.4	NA	NM_001004470	CCDS31158	11980897	MGI:2386797	RGD:1303161	NA	610139	NA	NA	NA	2.4.99.-	ENST00000377602.5|NM_001004470.3	20	Y	9	17	P61647	SIA8F_HUMAN	Alpha-2,8-sialyltransferase 8F (EC 2.4.99.-) (Sialyltransferase 8F) (SIAT8-F) (Sialyltransferase St8Sia VI) (ST8SiaVI)	ST8SIA6 SIAT8F	398	44836	Golgi apparatus membrane {ECO:0000305}; Single-pass type II membrane protein {ECO:0000305}.	139174	0.176531	0.664254	-0.845623	0.232072	0.9	0.8	0.8
HGNC:11343	ST13	ST13 Hsp70 interacting protein	Pathway-annotated	22	22q13.2	SNC6|HSPABP1|HIP|P48|FAM10A1	progesterone receptor-associated p48 protein	NA	suppression of tumorigenicity 13 (colon carcinoma) (Hsp70 interacting protein)|ST13, Hsp70 interacting protein	Tetratricopeptide repeat domain containing	769	6767	ENSG00000100380	OTTHUMG00000151201	uc003aze.5	NA	NM_003932	CCDS14006	9925927|8721986	MGI:1917606	RGD:621312	NA	606796	NA	NA	NA	NA	ENST00000216218.8|NM_003932.5	44	Y	11	119	P50502	F10A1_HUMAN	Hsc70-interacting protein (Hip) (Aging-associated protein 2) (Progesterone receptor-associated p48 protein) (Protein FAM10A1) (Putative tumor suppressor ST13) (Renal carcinoma antigen NY-REN-33) (Suppression of tumorigenicity 13 protein)	ST13 AAG2 FAM10A1 HIP SNC6	369	41332	Cytoplasm {ECO:0000250}.	32104	111.149	129.244	-0.191352	-0.214755	253.9	244.2	244.2
HGNC:11344	ST14	ST14 transmembrane serine protease matriptase	Pathway-annotated	11	11q24.3	SNC19|HAI|MT-SP1|TMPRSS14|CAP3	epithin|matriptase|channel<U+0096>activating protein 3	PRSS14	suppression of tumorigenicity 14 (colon carcinoma)|suppression of tumorigenicity 14	Type II transmembrane serine proteases	2020	6768	ENSG00000149418	OTTHUMG00000165768	uc001qfw.4	AF118224	NM_021978	CCDS8487	9925927|10373424	MGI:1338881	RGD:69288	NA	606797	179413	S01.302	objectId:2418	NA	ENST00000278742.6|NM_021978.4	64	Y	14	138	Q9Y5Y6	ST14_HUMAN	Suppressor of tumorigenicity 14 protein (EC 3.4.21.109) (Matriptase) (Membrane-type serine protease 1) (MT-SP1) (Prostamin) (Serine protease 14) (Serine protease TADG-15) (Tumor-associated differentially-expressed gene 15 protein)	ST14 PRSS14 SNC19 TADG15	855	94770	Membrane {ECO:0000305}; Single-pass type II membrane protein {ECO:0000255}.	50580	44.9723	61.6935	1.25923	0.982409	21	18.5	41.9
HGNC:18695	ST18	ST18 C2H2C-type zinc finger transcription factor	Pathway-annotated	8	8q11.23	KIAA0535|ZC2HC10|NZF3|NZF-3|ZC2H2C3	neural zinc finger transcription factor 3	ZNF387	zinc finger protein 387|suppression of tumorigenicity 18 (breast carcinoma) (zinc finger protein)|suppression of tumorigenicity 18, zinc finger|ST18, C2H2C-type zinc finger	Zinc fingers C2H2C-type	1261	9705	ENSG00000147488	OTTHUMG00000164233	uc003xra.3	AB011107	NM_001352826	CCDS6149	15489893|9478997	MGI:2446700	RGD:708566	NA	617155	NA	NA	NA	NA	ENST00000689386.1|NM_001352837.2	14	Y	0	28	O60284	ST18_HUMAN	Suppression of tumorigenicity 18 protein (Zinc finger protein 387)	ST18 KIAA0535 ZNF387	1047	115155	Nucleus {ECO:0000269|PubMed:15489893}.	350121	0.113682	0.0300931	-0.00918369	-0.320534	0.3	0.3	0.3
HGNC:18628	STAB1	stabilin 1	Pathway-annotated	3	3p21.1	KIAA0246|STAB-1|FEEL-1|CLEVER-1|FELE-1|FEX1|SCARH2	MS-1 antigen|fasciclin egf-like, laminin-type egf-like, and link domain-containing scavenger receptor-1|common lymphatic endothelial and vascular endothelial receptor-1	NA	NA	Scavenger receptors	1253	23166	ENSG00000010327	OTTHUMG00000158574	uc003dej.4	AJ275213	NM_015136	CCDS33768	11829752|12077138	MGI:2178742	RGD:2324745	NA	608560	NA	NA	objectId:3247	NA	ENST00000321725.10|NM_015136.3	34	Y	3	54	Q9NY15	STAB1_HUMAN	Stabilin-1 (Fasciclin, EGF-like, laminin-type EGF-like and link domain-containing scavenger receptor 1) (FEEL-1) (MS-1 antigen)	STAB1 FEEL1 KIAA0246	2570	275482	Membrane {ECO:0000305}; Single-pass type I membrane protein {ECO:0000305}.	29157	30.4184	34.2062	0.018361	-0.226143	7.3	6.7	83.3
HGNC:18629	STAB2	stabilin 2	Pathway-annotated	12	12q23.3	DKFZP434E0321|FELL|STAB-2|HARE|FEEL-2|SCARH1	hyaluronic acid receptor for endocytosis	NA	NA	Scavenger receptors	1253	55576	ENSG00000136011	OTTHUMG00000170056	uc001tjw.4	AF160476	NM_017564	CCDS31888	11829752|12077138	MGI:2178743	RGD:628822	NA	608561	NA	NA	NA	NA	ENST00000388887.7|NM_017564.10	20	Y	8	47	Q8WWQ8	STAB2_HUMAN	Stabilin-2 (FAS1 EGF-like and X-link domain-containing adhesion molecule 2) (Fasciclin, EGF-like, laminin-type EGF-like and link domain-containing scavenger receptor 2) (FEEL-2) (Hyaluronan receptor for endocytosis) [Cleaved into: 190 kDa form stabilin-2 (190 kDa hyaluronan receptor for endocytosis)]	STAB2 FEEL2 FELL FEX2 HARE	2551	276988	Cell membrane {ECO:0000269|PubMed:17675564}; Single-pass type I membrane protein {ECO:0000269|PubMed:17675564}. Cytoplasm {ECO:0000269|PubMed:17145755}. Note=Only a small amount appears to be present at the cell surface (PubMed:17145755).	179446	0.0629657	0.101968	0.253174	-0.126677	0	0	0.4
HGNC:11353	STAC	SH3 and cysteine rich domain	Pathway-annotated	3	3p22.3-p22.2	STAC1	NA	NA	src homology three (SH3) and cysteine rich domain	SH3 and cysteine rich domain family	2308	6769	ENSG00000144681	OTTHUMG00000130798	uc003cgh.2	D86640	NM_003149	CCDS77722|CCDS2662	8954993|10393425	MGI:1201400	RGD:1305745	NA	602317	NA	NA	NA	NA	ENST00000273183.8|NM_003149.3	16	Y	0	23	Q99469	STAC_HUMAN	SH3 and cysteine-rich domain-containing protein (Src homology 3 and cysteine-rich domain-containing protein)	STAC STAC1	402	44554	Cytoplasm, cytosol {ECO:0000250|UniProtKB:P97306}. Cell membrane {ECO:0000250|UniProtKB:P97306}; Peripheral membrane protein {ECO:0000250|UniProtKB:P97306}; Cytoplasmic side {ECO:0000250|UniProtKB:P97306}. Cell membrane, sarcolemma {ECO:0000250|UniProtKB:P97306}; Peripheral membrane protein {ECO:0000250|UniProtKB:P97306}; Cytoplasmic side {ECO:0000250|UniProtKB:P97306}.	167504	1.88174	2.3303	0.198285	-0.0365358	2.2	2.2	2.4
HGNC:23990	STAC2	SH3 and cysteine rich domain 2	Pathway-annotated	17	17q12	24b2	NA	NA	NA	SH3 and cysteine rich domain family	2308	342667	ENSG00000141750	OTTHUMG00000179039	uc002hrs.4	AJ608762	NM_198993	CCDS11335	25548159|29363593	MGI:2144518	RGD:1305548	NA	NA	NA	NA	NA	NA	ENST00000333461.6|NM_198993.5	11	Y	0	17	Q6ZMT1	STAC2_HUMAN	SH3 and cysteine-rich domain-containing protein 2 (24b2/STAC2) (Src homology 3 and cysteine-rich domain-containing protein 2)	STAC2	411	45009	Cytoplasm, cytosol {ECO:0000250|UniProtKB:Q8R1B0}. Cell membrane {ECO:0000250|UniProtKB:Q8R1B0}; Peripheral membrane protein {ECO:0000250|UniProtKB:Q8R1B0}; Cytoplasmic side {ECO:0000250|UniProtKB:Q8R1B0}. Cell membrane, sarcolemma {ECO:0000250|UniProtKB:Q8R1B0}; Peripheral membrane protein {ECO:0000250|UniProtKB:Q8R1B0}; Cytoplasmic side {ECO:0000250|UniProtKB:Q8R1B0}. Note=Colocalizes with CACNA1C at the plasma membrane of transfected cells. {ECO:0000250|UniProtKB:Q8R1B0}.	15404	11.2621	8.98225	0.266112	-0.204149	2.5	2.2	13.8
HGNC:28423	STAC3	SH3 and cysteine rich domain 3	Pathway-annotated	12	12q13.3	MGC2793	NA	NA	NA	SH3 and cysteine rich domain family	2308	246329	ENSG00000185482	OTTHUMG00000171271	uc001snp.4	AK057013	NM_145064	CCDS66405|CCDS66406|CCDS8936	23818578	MGI:3606571	RGD:1308964	NA	615521	354117	NA	NA	NA	ENST00000332782.7|NM_145064.3	3	Y	0	34	Q96MF2	STAC3_HUMAN	SH3 and cysteine-rich domain-containing protein 3	STAC3	364	41507	Cytoplasm {ECO:0000250|UniProtKB:Q8BZ71}. Cell membrane, sarcolemma {ECO:0000250|UniProtKB:Q8BZ71}; Peripheral membrane protein {ECO:0000250|UniProtKB:Q8BZ71}; Cytoplasmic side {ECO:0000250|UniProtKB:Q8BZ71}. Cell membrane, sarcolemma, T-tubule {ECO:0000250|UniProtKB:Q8BZ71}. Note=Co-localizes with CACNA1S and CACNA1C on T-tubules. {ECO:0000250|UniProtKB:Q8BZ71}.	7735	1.69354	1.76927	0.275047	-0.114195	1	0.9	1.8
HGNC:11354	STAG1	STAG1 cohesin complex component	Pathway-annotated	3	3q22.3	SA-1|SCC3A|SA1	cohesin subunit SA-1|sister chromatid cohesion 3 homolog (S. cerevisiae) A	NA	stromal antigen 1	Cohesin complex|Armadillo like helical domain containing|STAG family cohesin complex components	1060|1492|2239	10274	ENSG00000118007	OTTHUMG00000159798	uc003era.2	Z75330	NM_005862	CCDS3090	9305759	MGI:1098658	RGD:1310744	NA	604358	471156	NA	NA	NA	ENST00000383202.7|NM_005862.3	63	Y	27	89	Q8WVM7	STAG1_HUMAN	Cohesin subunit SA-1 (SCC3 homolog 1) (Stromal antigen 1)	STAG1 SA1 SCC3	1258	144427	Nucleus. Chromosome. Chromosome, centromere. Note=Associates with chromatin. Before prophase it is scattered along chromosome arms. During prophase, most of cohesin complexes dissociate from chromatin probably because of phosphorylation by PLK1, except at centromeres, where cohesin complexes remain. At anaphase, the RAD21 subunit of cohesin is cleaved, leading to the dissociation of the complex from chromosomes, allowing chromosome separation.	416167	4.22526	5.8735	-1.06767	-0.803627	12.4	11.6	11.6
HGNC:11355	STAG2	STAG2 cohesin complex component	Pathway-annotated	X	Xq25	SA-2|SCC3B|SA2	sister chromatid cohesion 3 homolog (S. cerevisiae) B|SA2 stromalin|Cohesin subunit SA-2	NA	stromal antigen 2	Cohesin complex|Armadillo like helical domain containing|STAG family cohesin complex components	1060|1492|2239	10735	ENSG00000101972	OTTHUMG00000022725	uc004eub.5	Z75331	NM_006603	CCDS14607|CCDS43990	9305759|28296084	MGI:1098583	RGD:1562042	LRG_782|http://ftp.ebi.ac.uk/pub/databases/lrgex/LRG_782.xml	300826	471160	NA	NA	NA	ENST00000371145.8|NM_001042750.2	71	Y	27	165	Q8N3U4	STAG2_HUMAN	Cohesin subunit SA-2 (SCC3 homolog 2) (Stromal antigen 2)	STAG2 SA2	1231	141326	Nucleus. Chromosome. Chromosome, centromere. Note=Associates with chromatin. Before prophase it is scattered along chromosome arms. During prophase, most of cohesin complexes dissociate from chromatin probably because of phosphorylation by PLK1, except at centromeres, where cohesin complexes remain. At anaphase, the RAD21 subunit of cohesin is cleaved, leading to the dissociation of the complex from chromosomes, allowing chromosome separation. In germ cells, cohesin complex dissociates from chromatin at prophase I, and may be replaced by a meiosis-specific cohesin complex.	462452	7.98385	11.0963	-1.39103	-0.94134	30.3	28.4	28.4
HGNC:11356	STAG3	STAG3 cohesin complex component	Pathway-annotated	7	7q22.1	SA3	Cohesin subunit SA-3|stromalin 3	NA	stromal antigen 3	Cohesin complex|Armadillo like helical domain containing|STAG family cohesin complex components	1060|1492|2239	10734	ENSG00000066923	OTTHUMG00000155183	uc032zyz.2	AJ007798	NM_012447	CCDS64730|CCDS34703|CCDS75642	10698974	MGI:1355311	RGD:621333	NA	608489	400662	NA	NA	NA	ENST00000615138.5|NM_001282717.2	32	Y	5	34	Q9UJ98	STAG3_HUMAN	Cohesin subunit SA-3 (SCC3 homolog 3) (Stromal antigen 3) (Stromalin-3)	STAG3	1225	139034	Nucleus {ECO:0000255|PROSITE-ProRule:PRU00750, ECO:0000269|PubMed:12034751}. Chromosome {ECO:0000269|PubMed:12034751}. Chromosome, centromere {ECO:0000269|PubMed:12034751}. Note=Associates with chromatin. In prophase I stage of meiosis, it is found along the axial elements of synaptonemal complexes. In late-pachytene-diplotene, the bulk of protein dissociates from the chromosome arms probably because of phosphorylation by PLK1, except at centromeres, where cohesin complexes remain. It however remains chromatin associated at the centromeres up to metaphase I. During anaphase I, it probably dissociates from centromeres, allowing chromosomes segregation. {ECO:0000269|PubMed:12034751}.	36824	1.11007	1.14428	0.0931928	-0.236743	0.4	0.4	0.4
HGNC:11357	STAM	signal transducing adaptor molecule	Pathway-annotated	10	10p12.33	STAM1	HSE1 homolog (S. cerevisiae)	NA	signal transducing adaptor molecule (SH3 domain and ITAM motif) 1	ESCRT-0	1115	8027	ENSG00000136738	OTTHUMG00000017749	uc001ipj.3	U43899	NM_003473	CCDS7122	8780729	MGI:1329014	RGD:1564499	NA	601899	NA	NA	NA	NA	ENST00000377524.8|NM_003473.4	74	Y	41	117	Q92783	STAM1_HUMAN	Signal transducing adapter molecule 1 (STAM-1)	STAM STAM1	540	59180	Cytoplasm {ECO:0000305}. Early endosome membrane {ECO:0000269|PubMed:23166352, ECO:0000269|PubMed:24790097}; Peripheral membrane protein {ECO:0000305|PubMed:23166352, ECO:0000305|PubMed:24790097}; Cytoplasmic side {ECO:0000305|PubMed:23166352, ECO:0000305|PubMed:24790097}.	72673	7.99578	13.3289	-1.62845	-0.548013	10.5	9.8	9.8
HGNC:11358	STAM2	signal transducing adaptor molecule 2	Pathway-annotated	2	2q23.3	Hbp	HSE1 homolog (S. cerevisiae)	NA	signal transducing adaptor molecule (SH3 domain and ITAM motif) 2	ESCRT-0	1115	10254	ENSG00000115145	OTTHUMG00000131885	uc002tyc.4	AF042274	NM_005843	CCDS2196	10899310|10993906	MGI:1929100	RGD:1311497	NA	606244	NA	NA	NA	NA	ENST00000263904.5|NM_005843.6	57	Y	31	113	O75886	STAM2_HUMAN	Signal transducing adapter molecule 2 (STAM-2) (Hrs-binding protein)	STAM2 HBP	525	58164	Cytoplasm {ECO:0000250}. Early endosome membrane {ECO:0000269|PubMed:12551915}; Peripheral membrane protein {ECO:0000269|PubMed:12551915}; Cytoplasmic side {ECO:0000269|PubMed:12551915}.	58962	6.94337	9.69888	-0.994542	-0.392487	14.9	14.1	14.1
HGNC:16950	STAMBP	STAM binding protein	Pathway-annotated	2	2p13.1	AMSH	NA	NA	NA	JAMM/MPN+ metallopeptidase family	999	10617	ENSG00000124356	OTTHUMG00000129817	uc061krg.1	BC007682	NM_006463	CCDS1929|CCDS92778|CCDS92779	10383417	MGI:1917777	RGD:619963	NA	606247	353369	M67.006	NA	NA	ENST00000394070.7|NM_213622.4	27	Y	10	113	O95630	STABP_HUMAN	STAM-binding protein (EC 3.4.19.-) (Associated molecule with the SH3 domain of STAM) (Endosome-associated ubiquitin isopeptidase)	STAMBP AMSH	424	48077	Nucleus {ECO:0000269|PubMed:17261583, ECO:0000305|PubMed:10383417}. Membrane {ECO:0000269|PubMed:17261583}; Peripheral membrane protein {ECO:0000269|PubMed:17261583}. Cytoplasm {ECO:0000269|PubMed:17261583}. Early endosome {ECO:0000269|PubMed:15314065, ECO:0000269|PubMed:17261583}.	44743	6.20463	7.10121	-1.10883	-0.848419	15.7	15	15
HGNC:24105	STAMBPL1	STAM binding protein like 1	Pathway-annotated	10	10q23.31	AMSH-LP|KIAA1373|AMSH-FP|FLJ31524|ALMalpha|bA399O19.2	associated molecule with the SH3 domain of STAM (AMSH) like protein|associated molecule with the SH3 domain of STAM (AMSH) - Family Protein	NA	STAM binding protein-like 1	JAMM/MPN+ metallopeptidase family	999	57559	ENSG00000138134	OTTHUMG00000018702	uc001kfk.5	AB037794	NM_020799	CCDS7391	12810066|12943674	MGI:1923880	RGD:1583011	NA	612352	NA	M67.003	NA	NA	ENST00000371926.8|NM_020799.4	38	Y	2	37	Q96FJ0	STALP_HUMAN	AMSH-like protease (AMSH-LP) (EC 3.4.19.-) (STAM-binding protein-like 1)	STAMBPL1 AMSHLP KIAA1373	436	49783	NA	95419	0.880114	1.21787	-0.813384	-0.756056	1.8	1.7	1.7
HGNC:24133	STAP1	signal transducing adaptor family member 1	Pathway-annotated	4	4q13.2	STAP-1|BRDG1	BCR downstream signaling 1	NA	NA	SH2 domain containing	741	26228	ENSG00000035720	OTTHUMG00000129304	uc003hdf.3	AB023483	NM_012108	CCDS3515	10518561|10679268	MGI:1926193	RGD:1311584	NA	604298	471162	NA	NA	NA	ENST00000265404.7|NM_012108.4	26	Y	2	36	Q9ULZ2	STAP1_HUMAN	Signal-transducing adaptor protein 1 (STAP-1) (BCR downstream-signaling protein 1) (Docking protein BRDG1) (Stem cell adaptor protein 1)	STAP1 BRDG1	295	34291	Nucleus {ECO:0000269|PubMed:17936702}. Cytoplasm {ECO:0000269|PubMed:17936702}. Mitochondrion {ECO:0000269|PubMed:17936702}.	48610	6.19484	6.00188	1.05813	0.401568	10.1	8.9	8.9
HGNC:30430	STAP2	signal transducing adaptor family member 2	Pathway-annotated	19	19p13.3	STAP-2|BKS	NA	NA	NA	NA	NA	55620	ENSG00000178078	OTTHUMG00000181884	uc060rvu.1	AJ245719	NM_001013841	CCDS45926|CCDS12128	10980601|11441184	MGI:2147039	RGD:1566020	NA	607881	NA	NA	NA	NA	ENST00000594605.6|NM_001013841.2	19	Y	8	36	Q9UGK3	STAP2_HUMAN	Signal-transducing adaptor protein 2 (STAP-2) (Breast tumor kinase substrate) (BRK substrate)	STAP2 BKS	403	44894	Cytoplasm {ECO:0000269|PubMed:10980601}.	18743	18.2186	21.3101	0.671378	0.294173	13.2	12.9	27.7
HGNC:11359	STAR	steroidogenic acute regulatory protein	Pathway-annotated	8	8p11.23	STARD1	StAR related lipid transfer (START) domain containing 1	NA	steroidogenic acute regulator	StAR related lipid transfer domain containing	759	6770	ENSG00000147465	OTTHUMG00000164058	uc003xkv.2	BC010550	NM_000349	CCDS6102	7761400	MGI:102760	RGD:3770	NA	600617	119876	NA	NA	NA	ENST00000276449.9|NM_000349.3	68	Y	31	146	P49675	STAR_HUMAN	Steroidogenic acute regulatory protein, mitochondrial (StAR) (START domain-containing protein 1) (StARD1)	STAR STARD1	285	31914	Mitochondrion {ECO:0000250|UniProtKB:P51557}.	8292	0.195298	0.259675	0.2547	-0.12855	0	0	0.4
HGNC:17579	STARD3	StAR related lipid transfer domain containing 3	Pathway-annotated	17	17q12	es64|MLN64	NA	NA	START domain containing 3	StAR related lipid transfer domain containing	759	10948	ENSG00000131748	OTTHUMG00000133213	uc002hsd.4	NA	NM_001165937	CCDS54117|CCDS54118|CCDS11341	24105263|37507014	MGI:1929618	RGD:1549768	NA	607048	NA	NA	NA	NA	ENST00000336308.10|NM_006804.4	32	Y	8	68	Q14849	STAR3_HUMAN	StAR-related lipid transfer protein 3 (Metastatic lymph node gene 64 protein) (MLN 64) (Protein CAB1) (START domain-containing protein 3) (StARD3)	STARD3 CAB1 MLN64	445	50502	Late endosome membrane {ECO:0000269|PubMed:11053434, ECO:0000269|PubMed:16709157, ECO:0000269|PubMed:24105263, ECO:0000269|PubMed:28377464, ECO:0000269|PubMed:29858488}; Multi-pass membrane protein {ECO:0000255}. Note=Localizes to contact sites between the endoplasmic reticulum and late endosomes: associates with the endoplasmic reticulum membrane via interaction with VAPA, VAPB or MOSPD2. {ECO:0000269|PubMed:24105263, ECO:0000269|PubMed:29858488}.	27111	21.718	27.691	-1.20178	-0.810475	8.9	8.1	18.4
HGNC:19169	STARD3NL	STARD3 N-terminal like	Pathway-annotated	7	7p14.1	MENTHO|MGC3251	NA	NA	NA	NA	NA	83930	ENSG00000010270	OTTHUMG00000023659	uc003tfr.4	AJ492267	NM_001363339	CCDS5455|CCDS87495	12393907|24105263|27068960	MGI:1923455	RGD:1308633	NA	611759	NA	NA	NA	NA	ENST00000009041.12|NM_032016.4	9	Y	5	38	O95772	STR3N_HUMAN	STARD3 N-terminal-like protein (MLN64 N-terminal domain homolog)	STARD3NL MENTHO UNQ855/PRO1864	234	26655	Late endosome membrane {ECO:0000269|PubMed:24105263, ECO:0000269|PubMed:29858488}; Multi-pass membrane protein {ECO:0000255}. Note=Localizes to contact sites between the endoplasmic reticulum and late endosomes: associates with the endoplasmic reticulum membrane via interaction with VAPA, VAPB or MOSPD2. {ECO:0000269|PubMed:24105263}.	52425	18.0377	22.3351	-0.729701	-0.434249	34.1	32.7	32.7
HGNC:18058	STARD4	StAR related lipid transfer domain containing 4	Pathway-annotated	5	5q22.1	NA	NA	NA	START domain containing 4, sterol regulated	StAR related lipid transfer domain containing	759	134429	ENSG00000164211	OTTHUMG00000128793	uc003kph.2	AF480299	NM_139164	CCDS78046|CCDS4104	12011452	MGI:2156764	RGD:1309475	NA	607049	NA	NA	NA	NA	ENST00000296632.8|NM_139164.3	31	Y	5	26	Q96DR4	STAR4_HUMAN	StAR-related lipid transfer protein 4 (START domain-containing protein 4) (StARD4)	STARD4	205	23517	NA	16557	4.2196	10.9166	-0.559824	0.0400495	8.5	8	8.2
HGNC:18065	STARD5	StAR related lipid transfer domain containing 5	Pathway-annotated	15	15q25.1	MGC10327	NA	NA	START domain containing 5	StAR related lipid transfer domain containing	759	80765	ENSG00000172345	OTTHUMG00000147342	uc002bgm.4	AF480304	NM_181900	CCDS10318	12011452	MGI:2156765	RGD:1561783	NA	607050	NA	NA	NA	NA	ENST00000302824.7|NM_181900.3	23	Y	5	21	Q9NSY2	STAR5_HUMAN	StAR-related lipid transfer protein 5 (START domain-containing protein 5) (StARD5)	STARD5	213	23794	NA	15130	1.83099	1.70112	-0.445672	-0.617575	0.4	0.3	0.6
HGNC:18066	STARD6	StAR related lipid transfer domain containing 6	Pathway-annotated	18	18q21.2	NA	NA	NA	START domain containing 6	StAR related lipid transfer domain containing	759	147323	ENSG00000174448	OTTHUMG00000132702	uc060phn.1	AF480305	NM_139171	CCDS11955|CCDS92463	12011452	MGI:2156774	RGD:1359639	NA	607051	NA	NA	NA	NA	ENST00000307844.4|NM_139171.2	9	Y	5	7	P59095	STAR6_HUMAN	StAR-related lipid transfer protein 6 (START domain-containing protein 6) (StARD6)	STARD6	220	25022	NA	33606	0.0183758	0.0540696	0.268399	-0.10624	0	0	0
HGNC:18063	STARD7	StAR related lipid transfer domain containing 7	Pathway-annotated	2	2q11.2	GTT1	NA	NA	START domain containing 7	StAR related lipid transfer domain containing	759	56910	ENSG00000084090	OTTHUMG00000130457	uc002svm.6	AF270647	NM_001385622	CCDS2017	NA	MGI:2139090	RGD:1307613	NA	616712	NA	NA	NA	NA	ENST00000337288.10|NM_020151.4	34	Y	5	37	Q9NQZ5	STAR7_HUMAN	StAR-related lipid transfer protein 7, mitochondrial (Gestational trophoblastic tumor protein 1) (START domain-containing protein 7) (StARD7)	STARD7 GTT1	370	43113	Mitochondrion {ECO:0000305}.	23968	61.0292	77.8045	-0.680175	-0.127167	81.2	77.5	77.5
HGNC:19161	STARD8	StAR related lipid transfer domain containing 8	Pathway-annotated	X	Xq13.1	KIAA0189|ARHGAP38	NA	NA	START domain containing 8	Rho GTPase activating proteins|StAR related lipid transfer domain containing	721|759	9754	ENSG00000130052	OTTHUMG00000021748	uc004dxb.4	D80011	NM_014725	CCDS14390|CCDS48134	8724849	MGI:2448556	RGD:1560770	Global Variome shared LOVD|https://databases.lovd.nl/shared/genes/STARD8	300689	NA	NA	NA	NA	ENST00000374599.8|NM_001142503.3	18	Y	7	18	Q92502	STAR8_HUMAN	StAR-related lipid transfer protein 8 (Deleted in liver cancer 3 protein) (DLC-3) (START domain-containing protein 8) (StARD8) (START-GAP3)	STARD8 DLC3 KIAA0189	1023	112601	Cell junction, focal adhesion {ECO:0000269|PubMed:17976533}.	78176	13.171	15.8764	1.29776	0.932622	12.5	11.4	14.3
HGNC:19162	STARD9	StAR related lipid transfer domain containing 9	Pathway-annotated	15	15q15.2	KIAA1300|KIF16A	NA	NA	START domain containing 9	Kinesins|StAR related lipid transfer domain containing	622|759	57519	ENSG00000159433	OTTHUMG00000175799	uc010udj.3	AB037721	NM_020759	CCDS53935	10718198|16964419|22153075|36861884	MGI:3045258	RGD:1593360	NA	614642	NA	NA	NA	NA	ENST00000290607.12|NM_020759.3	6	Y	0	36	Q9P2P6	STAR9_HUMAN	StAR-related lipid transfer protein 9 (START domain-containing protein 9) (StARD9)	STARD9 KIAA1300	4700	516343	Cytoplasm, cytoskeleton, microtubule organizing center, centrosome, centriole {ECO:0000269|PubMed:22153075}. Nucleus {ECO:0000269|PubMed:22153075}. Note=Localizes throughout the cytoplasm and nucleus during interphase. Localizes to the daughter centriole during mitosis. Disappears in cytokinesis.	145392	1.93459	1.9662	-0.856338	-0.886417	0.7	0.6	0.8
HGNC:10666	STARD10	StAR related lipid transfer domain containing 10	Pathway-annotated	11	11q13.4	NY-CO-28|CGI-52|PCTP2	NA	SDCCAG28	serologically defined colon cancer antigen 28|START domain containing 10	StAR related lipid transfer domain containing	759	10809	ENSG00000214530	OTTHUMG00000167954	uc001otb.4	AF039696	NM_006645	CCDS41688	9610721	MGI:1860093	RGD:1306548	NA	617382	NA	NA	NA	NA	ENST00000334805.11|NM_006645.3	34	Y	5	29	Q9Y365	STA10_HUMAN	START domain-containing protein 10 (StARD10) (Antigen NY-CO-28) (PCTP-like protein) (PCTP-L) (Serologically defined colon cancer antigen 28) (StAR-related lipid transfer protein 10)	STARD10 SDCCAG28 CGI-52	291	33049	Cell projection, cilium, flagellum {ECO:0000250}. Cytoplasm {ECO:0000269|PubMed:17561512}. Membrane {ECO:0000269|PubMed:17561512}. Note=In testis was predominantly detected at the flagella of elongated spermatids, with a strong signal also found at the tail of epididymal sperm (By similarity). Mainly cytosolic. {ECO:0000250}.	39318	23.7708	35.0908	-0.129345	-0.138888	34.6	33.5	48.8
HGNC:19164	STARD13	StAR related lipid transfer domain containing 13	Pathway-annotated	13	13q13.1	GT650|DLC2|ARHGAP37	NA	LINC00464	START domain containing 13|long intergenic non-protein coding RNA 464	Rho GTPase activating proteins|StAR related lipid transfer domain containing	721|759	90627	ENSG00000133121	OTTHUMG00000016708	uc001uuw.4	AL049801	NM_001243466	CCDS9350|CCDS91800|CCDS9349|CCDS9348	8812419	MGI:2385331	RGD:1564816	NA	609866	NA	NA	NA	NA	ENST00000336934.10|NM_178006.4	32	Y	8	64	Q9Y3M8	STA13_HUMAN	StAR-related lipid transfer protein 13 (46H23.2) (Deleted in liver cancer 2 protein) (DLC-2) (Rho GTPase-activating protein) (START domain-containing protein 13) (StARD13)	STARD13 DLC2 GT650	1113	124967	Cytoplasm. Membrane; Peripheral membrane protein; Cytoplasmic side. Mitochondrion membrane; Peripheral membrane protein; Cytoplasmic side. Lipid droplet.	247493	3.77597	8.14434	-0.578535	-0.294169	6.4	5.9	8.2
HGNC:11362	STAT1	signal transducer and activator of transcription 1	Pathway-annotated	2	2q32.2	STAT91|ISGF-3	transcription factor ISGF-3 components p91/p84	NA	signal transducer and activator of transcription 1, 91kD|signal transducer and activator of transcription 1, 91kDa	SH2 domain containing	741	6772	ENSG00000115415	OTTHUMG00000132699	uc002usj.3	NA	NM_007315	CCDS2309|CCDS92917|CCDS42793|CCDS92918	7885841	MGI:103063	RGD:3771	STAT1base: Mutation registry for STAT1 deficiency|http://structure.bmc.lu.se/idbase/STAT1base/|LRG_111|http://ftp.ebi.ac.uk/pub/databases/lrgex/LRG_111.xml	600555	119879	NA	NA	NA	ENST00000361099.8|NM_007315.4	524	Y	170	1107	P42224	STAT1_HUMAN	Signal transducer and activator of transcription 1-alpha/beta (Transcription factor ISGF-3 components p91/p84)	STAT1	750	87335	Cytoplasm {ECO:0000269|PubMed:15322115, ECO:0000269|PubMed:26479788, ECO:0000269|PubMed:27796300, ECO:0000269|PubMed:28753426}. Nucleus {ECO:0000269|PubMed:15322115, ECO:0000269|PubMed:26479788, ECO:0000269|PubMed:28753426}. Note=Translocated into the nucleus upon tyrosine phosphorylation and dimerization, in response to IFN-gamma and signaling by activated FGFR1, FGFR2, FGFR3 or FGFR4 (PubMed:15322115). Monomethylation at Lys-525 is required for phosphorylation at Tyr-701 and translocation into the nucleus (PubMed:28753426). Translocates into the nucleus in response to interferon-beta stimulation (PubMed:26479788). {ECO:0000269|PubMed:15322115, ECO:0000269|PubMed:26479788, ECO:0000269|PubMed:28753426}.	112500	27.4167	50.6709	0.13808	0.133504	42.1	38.5	44.1
HGNC:11363	STAT2	signal transducer and activator of transcription 2	Pathway-annotated	12	12q13.3	STAT113	NA	NA	signal transducer and activator of transcription 2, 113kD|signal transducer and activator of transcription 2, 113kDa	SH2 domain containing	741	6773	ENSG00000170581	OTTHUMG00000170760	uc001slc.4	BC051284	NM_005419	CCDS8917|CCDS55836|CCDS91707	7885841	MGI:103039	RGD:1311649	LRG_1329|http://ftp.ebi.ac.uk/pub/databases/lrgex/LRG_1329.xml	600556	434238	NA	NA	NA	ENST00000314128.9|NM_005419.4	132	Y	48	224	P52630	STAT2_HUMAN	Signal transducer and activator of transcription 2 (p113)	STAT2	851	97916	Cytoplasm {ECO:0000269|PubMed:11150296, ECO:0000269|PubMed:23139419, ECO:0000269|PubMed:27782195}. Nucleus {ECO:0000269|PubMed:11150296, ECO:0000269|PubMed:23139419}. Note=Translocated into the nucleus upon activation by IFN-alpha/beta. {ECO:0000269|PubMed:11150296, ECO:0000269|PubMed:23139419}.	18606	26.9264	33.6365	-0.98356	-0.782962	9.7	8.8	8.8
HGNC:11364	STAT3	signal transducer and activator of transcription 3	Pathway-annotated	17	17q21.2	APRF	NA	NA	signal transducer and activator of transcription 3 (acute-phase response factor)	SH2 domain containing	741	6774	ENSG00000168610	OTTHUMG00000150645	uc002hzl.2	BC014482	NM_139276|NM_003150	CCDS32657|CCDS92315|CCDS32656|CCDS92314|CCDS92313|CCDS92312|CCDS59288|CCDS92311|CCDS92310|CCDS92309|CCDS92316	7512451	MGI:103038	RGD:3772	STAT3base: Mutation registry for Hyper-IgE syndrome|http://structure.bmc.lu.se/idbase/STAT3base/|LRG_112|http://ftp.ebi.ac.uk/pub/databases/lrgex/LRG_112.xml	102582	138523	NA	objectId:2994	NA	ENST00000264657.10|NM_139276.3	509	Y	206	3570	P40763	STAT3_HUMAN	Signal transducer and activator of transcription 3 (Acute-phase response factor)	STAT3 APRF	770	88068	Cytoplasm {ECO:0000269|PubMed:28065600, ECO:0000269|PubMed:31899195}. Nucleus {ECO:0000269|PubMed:28065600, ECO:0000269|PubMed:31899195}. Note=Shuttles between the nucleus and the cytoplasm. Translocated into the nucleus upon tyrosine phosphorylation and dimerization, in response to signaling by activated FGFR1, FGFR2, FGFR3 or FGFR4. Constitutive nuclear presence is independent of tyrosine phosphorylation. Predominantly present in the cytoplasm without stimuli. Upon leukemia inhibitory factor (LIF) stimulation, accumulates in the nucleus. The complex composed of BART and ARL2 plays an important role in the nuclear translocation and retention of STAT3. Identified in a complex with LYN and PAG1.	75244	50.0092	62.048	-0.502736	-0.347641	53.7	49	74.8
HGNC:11365	STAT4	signal transducer and activator of transcription 4	Pathway-annotated	2	2q32.2-q32.3	NA	NA	NA	NA	SH2 domain containing	741	6775	ENSG00000138378	OTTHUMG00000132700	uc002usn.3	NA	NM_003151	CCDS2310	8007943|8700208	MGI:103062	RGD:1305747	NA	600558	320815	NA	NA	NA	ENST00000392320.7|NM_003151.4	98	Y	30	295	Q14765	STAT4_HUMAN	Signal transducer and activator of transcription 4	STAT4	748	85941	Cytoplasm. Nucleus. Note=Translocated into the nucleus in response to phosphorylation.	122020	1.40068	3.10471	-0.282906	-0.219997	1.2	1.2	4.4
HGNC:11366	STAT5A	signal transducer and activator of transcription 5A	Pathway-annotated	17	17q21.2	MGF	NA	STAT5	NA	SH2 domain containing	741	6776	ENSG00000126561	OTTHUMG00000150725	uc002hzj.3	U43185	NM_003152	CCDS11424|CCDS92308|CCDS74066|CCDS74067	7719937|8631883	MGI:103036	RGD:3773	NA	601511	NA	NA	objectId:3221	NA	ENST00000590949.6|NM_001288718.2	259	Y	132	432	P42229	STA5A_HUMAN	Signal transducer and activator of transcription 5A	STAT5A STAT5	794	90647	Cytoplasm {ECO:0000269|PubMed:15534001}. Nucleus {ECO:0000269|PubMed:15534001}. Note=Translocated into the nucleus in response to phosphorylation.	24396	11.1603	13.0203	-0.513921	-0.553666	7.6	7.1	13.5
HGNC:11367	STAT5B	signal transducer and activator of transcription 5B	Pathway-annotated	17	17q21.2	NA	NA	NA	NA	SH2 domain containing	741	6777	ENSG00000173757	OTTHUMG00000150724	uc002hzh.4	BC065227	NM_012448	CCDS11423	8631883	MGI:103035	RGD:3774	STAT5Bbase: Mutation registry for Growth hormone insensitivity with immunodeficiency|http://structure.bmc.lu.se/idbase/STAT5Bbase/|Global Variome shared LOVD|https://databases.lovd.nl/shared/genes/STAT5B|LRG_192|http://ftp.ebi.ac.uk/pub/databases/lrgex/LRG_192.xml	604260	119882	NA	NA	NA	ENST00000293328.8|NM_012448.4	230	Y	126	322	P51692	STA5B_HUMAN	Signal transducer and activator of transcription 5B	STAT5B	787	89866	Cytoplasm {ECO:0000269|PubMed:29844444}. Nucleus {ECO:0000269|PubMed:29844444}. Note=Translocated into the nucleus in response to phosphorylation. {ECO:0000269|PubMed:29844444}.	89457	24.4597	30.8653	-0.96539	-0.777149	15.5	14.3	23.6
HGNC:11368	STAT6	signal transducer and activator of transcription 6	Pathway-annotated	12	12q13.3	D12S1644|IL-4-STAT	NA	NA	signal transducer and activator of transcription 6, interleukin-4 induced	SH2 domain containing	741	6778	ENSG00000166888	OTTHUMG00000171194	uc058psk.1	BC005823|BQ028928	NM_003153	CCDS53804|CCDS8931	9605853|8085155	MGI:103034	RGD:1309063	LRG_1369|http://ftp.ebi.ac.uk/pub/databases/lrgex/LRG_1369.xml	601512	326078	NA	objectId:2993	NA	ENST00000300134.8|NM_003153.5	99	Y	38	392	P42226	STAT6_HUMAN	Signal transducer and activator of transcription 6 (IL-4 Stat)	STAT6	847	94135	Cytoplasm. Nucleus. Note=Translocated into the nucleus in response to phosphorylation.	36731	65.2225	96.3683	-0.370147	-0.126406	44.2	41.6	66.8
HGNC:11369	STATH	statherin	Pathway-annotated	4	4q13.3	STR	NA	NA	NA	Histatins and statherin|Secretory calcium-binding phosphoprotein family	971|2245	6779	ENSG00000126549	OTTHUMG00000129394	uc062xbr.1	NA	NM_003154	CCDS33998|CCDS3533	3502720	NA	RGD:1589974	NA	184470	NA	NA	NA	NA	ENST00000246895.9|NM_003154.3	7	Y	1	41	P02808	STAT_HUMAN	Statherin	STATH	62	7304	Secreted.	6604	0	0	0.295367	-0.100807	0	0	0
HGNC:11370	STAU1	staufen double-stranded RNA binding protein 1	Pathway-annotated	20	20q13.13	PPP1R150	protein phosphatase 1, regulatory subunit 150	STAU	staufen (Drosophila, RNA-binding protein)|staufen, RNA binding protein (Drosophila)|staufen, RNA binding protein, homolog 1 (Drosophila)	Protein phosphatase 1 regulatory subunits	694	6780	ENSG00000124214	OTTHUMG00000032691	uc002xud.3	NA	NM_017453	CCDS13415|CCDS33481|CCDS13414	8884277|15680326	MGI:1338864	RGD:621778	NA	601716	NA	NA	NA	NA	ENST00000371856.7|NM_017453.4	15	Y	0	258	O95793	STAU1_HUMAN	Double-stranded RNA-binding protein Staufen homolog 1	STAU1 STAU	577	63182	Cytoplasm {ECO:0000269|PubMed:19029303}. Rough endoplasmic reticulum {ECO:0000269|PubMed:19029303}. Note=Localizes exclusively with the rough reticulum endoplasmic (RER).	75028	40.0772	42.6466	-0.606224	-0.581147	87.7	85.3	85.3
HGNC:11371	STAU2	staufen double-stranded RNA binding protein 2	Pathway-annotated	8	8q21.11	39K2	NA	NA	staufen (Drosophila, RNA-binding protein) homolog 2|staufen, RNA binding protein, homolog 2 (Drosophila)	NA	NA	27067	ENSG00000040341	OTTHUMG00000164499	uc003xzm.4	Y19062	NM_001164380	CCDS55247|CCDS6214|CCDS55244|CCDS55248|CCDS55246|CCDS55245	10585778	MGI:1352508	RGD:621479	NA	605920	NA	NA	NA	NA	ENST00000524300.6|NM_001164380.2	15	Y	0	100	Q9NUL3	STAU2_HUMAN	Double-stranded RNA-binding protein Staufen homolog 2	STAU2	570	62608	Cytoplasm. Nucleus. Nucleus, nucleolus. Endoplasmic reticulum. Note=Shuttles between the nucleolus, nucleus and the cytoplasm. Nuclear export of isoform 1 is independent of XPO1/CRM1 and requires the exportin XPO5. Nuclear export of isoform 2 and isoform 3 can occur by both XPO1/CRM1-dependent and XPO1/CRM1-independent pathways. Found in large cytoplasmic ribonucleoprotein (RNP) granules which are present in the actin rich regions of myelinating processes and associated with microtubules, polysomes and the endoplasmic reticulum. Also recruited to stress granules (SGs) upon inhibition of translation or oxidative stress. These structures are thought to harbor housekeeping mRNAs when translation is aborted (By similarity). {ECO:0000250}.	327339	4.69986	5.93508	-1.19892	-0.776427	30	28.5	28.5
HGNC:24854	STBD1	starch binding domain 1	Pathway-annotated	4	4q21.1	FLJ41801|GENX-3414	genethonin 1	NA	NA	NA	NA	8987	ENSG00000118804	OTTHUMG00000130109	uc003hka.4	AF062534	NM_003943	CCDS3578	9794794|8828038|27358407	MGI:1261768	RGD:1311800	NA	607406	NA	NA	NA	NA	ENST00000237642.7|NM_003943.5	43	Y	13	41	O95210	STBD1_HUMAN	Starch-binding domain-containing protein 1 (Genethonin-1) (Glycophagy cargo receptor STBD1)	STBD1 GENX-3414	358	39007	Preautophagosomal structure membrane {ECO:0000269|PubMed:20810658, ECO:0000305|PubMed:21893048}; Single-pass type III membrane protein {ECO:0000305|PubMed:9794794}. Endoplasmic reticulum membrane {ECO:0000269|PubMed:24837458}; Single-pass type III membrane protein {ECO:0000305|PubMed:9794794}. Cell membrane, sarcolemma, T-tubule {ECO:0000269|PubMed:9794794}. Note=Also detected near the junctional sarcoplasmic reticulum (PubMed:9794794). Concentrates at perinuclear structures (PubMed:21893048). {ECO:0000269|PubMed:21893048, ECO:0000269|PubMed:9794794}.	4397	4.69918	4.85774	-0.519947	-0.64837	9.7	9.6	9.6
HGNC:11373	STC1	stanniocalcin 1	Pathway-annotated	8	8p21.2	NA	NA	STC	NA	NA	NA	6781	ENSG00000159167	OTTHUMG00000097853	uc003xdw.2	NA	NM_003155	CCDS6043	9480753	MGI:109131	RGD:621776	NA	601185	NA	NA	NA	NA	ENST00000290271.7|NM_003155.3	85	Y	1	132	P52823	STC1_HUMAN	Stanniocalcin-1 (STC-1)	STC1 STC	247	27621	Secreted.	12877	9.57588	17.0663	0.581552	0.692185	13.7	13.1	17.4
HGNC:11374	STC2	stanniocalcin 2	Pathway-annotated	5	5q35.2	STC-2	NA	NA	NA	NA	NA	8614	ENSG00000113739	OTTHUMG00000130542	uc003mco.2	AB012664	NM_003714	CCDS4388	9723890|9753616	MGI:1316731	RGD:621777	NA	603665	NA	NA	NA	NA	ENST00000265087.9|NM_003714.3	102	Y	4	109	O76061	STC2_HUMAN	Stanniocalcin-2 (STC-2) (Stanniocalcin-related protein) (STC-related protein) (STCRP)	STC2	302	33249	Secreted {ECO:0000305}.	13724	1.57226	1.01252	0.104701	-0.256612	2.7	2.7	3.5
HGNC:11378	STEAP1	STEAP family member 1	Pathway-annotated	7	7q21.13	PRSS24	NA	STEAP	six transmembrane epithelial antigen of the prostate|six transmembrane epithelial antigen of the prostate 1|STEAP1 metalloreductase	Serine proteases|STEAP family|Flavoproteins	738|1324|2258	26872	ENSG00000164647	OTTHUMG00000023006	uc003ujx.3	AF186249	NM_012449	CCDS5614	10588738|26205815	MGI:1917608	RGD:1311543	NA	604415	NA	NA	NA	1.16.1.-	ENST00000297205.7|NM_012449.3	46	Y	2	52	Q9UHE8	STEA1_HUMAN	STEAP1 protein (Six-transmembrane epithelial antigen of prostate 1)	STEAP1 PRSS24 STEAP	339	39851	Endosome membrane {ECO:0000250|UniProtKB:Q9CWR7}; Multi-pass membrane protein {ECO:0000255}. Cell membrane {ECO:0000269|PubMed:32409586}; Multi-pass membrane protein {ECO:0000255}.	10373	1.88215	1.78572	-0.0709912	-0.355184	6.5	6.4	6.4
HGNC:41907	STEAP1B	STEAP family member 1B	Pathway-annotated	7	7p15.3	NA	NA	NA	NA	STEAP family	1324	256227	ENSG00000105889	OTTHUMG00000152529	uc003svh.4	NA	NM_001164460	CCDS55094|CCDS94065|CCDS56469	NA	MGI:1917608	NA	NA	NA	NA	NA	NA	NA	ENST00000678116.1|NM_001382447.1	9	Y	0	10	Q6NZ63	STEAL_HUMAN	STEAP family member 1B	STEAP1B	245	28815	Membrane {ECO:0000305}; Multi-pass membrane protein {ECO:0000305}.	308169	0.0464302	0.112775	0.0450968	-0.252885	0.1	0.1	0.2
HGNC:17885	STEAP2	STEAP2 metalloreductase	Pathway-annotated	7	7q21.13	IPCA-1|STAMP1|STMP	NA	PCANAP1	prostate cancer associated protein 1|six transmembrane epithelial antigen of the prostate 2|STEAP family member 2, metalloreductase	STEAP family|Flavoproteins	1324|2258	261729	ENSG00000157214	OTTHUMG00000023341	uc010len.3	AF455138	NM_152999	CCDS5615|CCDS43612|CCDS59064	10613842|12095985	MGI:1921301	RGD:1307050	NA	605094	NA	NA	NA	1.16.1.-	ENST00000394621.7|NM_001244944.2	25	Y	5	26	Q8NFT2	STEA2_HUMAN	Metalloreductase STEAP2 (EC 1.16.1.-) (Prostate cancer-associated protein 1) (Protein up-regulated in metastatic prostate cancer) (PUMPCn) (Six-transmembrane epithelial antigen of prostate 2) (SixTransMembrane protein of prostate 1)	STEAP2 PCANAP1 STAMP1 UNQ6507/PRO23203	490	56056	Endosome membrane {ECO:0000250|UniProtKB:Q8BWB6}; Multi-pass membrane protein {ECO:0000255}. Cell membrane {ECO:0000269|PubMed:12429817}; Multi-pass membrane protein {ECO:0000255}.	70547	2.45508	3.74212	-0.600646	-0.595755	7	6.6	6.6
HGNC:24592	STEAP3	STEAP3 metalloreductase	Pathway-annotated	2	2q14.2	TSAP6|dudlin-2|STMP3	ferrireductase	NA	STEAP family member 3, metalloreductase	STEAP family|Flavoproteins	1324|2258	55240	ENSG00000115107	OTTHUMG00000131402	uc002tlp.4	AY029585	NM_018234	CCDS82504|CCDS2125|CCDS42738	12606722	MGI:1915678	RGD:708552	NA	609671	358321	NA	NA	1.16.1.-	ENST00000393110.7|NM_182915.3	76	Y	24	79	Q658P3	STEA3_HUMAN	Metalloreductase STEAP3 (EC 1.16.1.-) (Dudulin-2) (Six-transmembrane epithelial antigen of prostate 3) (Tumor suppressor-activated pathway protein 6) (hTSAP6) (pHyde) (hpHyde)	STEAP3 TSAP6	488	54601	Endosome membrane {ECO:0000250|UniProtKB:Q8CI59}; Multi-pass membrane protein {ECO:0000255}. Note=Localizes to vesicular-like structures at the plasma membrane and around the nucleus. {ECO:0000269|PubMed:15319436}.	41821	5.89942	6.18879	-0.0204906	-0.30267	3	2.8	6.7
HGNC:21923	STEAP4	STEAP4 metalloreductase	Pathway-annotated	7	7q21.12	FLJ23153|TIARP|STAMP2|SchLAH	seven chromosome locus associated with HCC	TNFAIP9	tumor necrosis factor, alpha-induced protein 9|STEAP family member 4	STEAP family|Flavoproteins	1324|2258	79689	ENSG00000127954	OTTHUMG00000153853	uc003ujs.4	AK026806	NM_024636	CCDS56494|CCDS43611	11443137|15897894	MGI:1923560	RGD:1560331	NA	611098	NA	NA	NA	1.16.1.-	ENST00000380079.9|NM_024636.4	32	Y	2	54	Q687X5	STEA4_HUMAN	Metalloreductase STEAP4 (EC 1.16.1.-) (Six-transmembrane epithelial antigen of prostate 4) (SixTransMembrane protein of prostate 2) (Tumor necrosis factor, alpha-induced protein 9)	STEAP4 STAMP2 TNFAIP9	459	51981	Cell membrane {ECO:0000269|PubMed:15897894, ECO:0000269|PubMed:18430367}; Multi-pass membrane protein {ECO:0000269|PubMed:30337524}. Golgi apparatus membrane {ECO:0000269|PubMed:15897894}; Multi-pass membrane protein {ECO:0000269|PubMed:30337524}. Early endosome membrane {ECO:0000269|PubMed:15897894}; Multi-pass membrane protein {ECO:0000269|PubMed:30337524}.	36002	3.32899	5.26285	-0.444594	-0.507652	5.6	5	11.4
HGNC:26239	STEEP1	STING1 ER exit protein 1	Pathway-annotated	X	Xq24	FLJ22965	NA	CXorf56	chromosome X open reading frame 56	Spliceosomal C complex|Spliceosomal P complex	1510|1516	63932	ENSG00000018610	OTTHUMG00000022276	uc011mtu.3	AK026618	NM_022101	CCDS55484|CCDS94660|CCDS55485	29374277|31198491|32690950	MGI:1924894	RGD:1564541	Global Variome shared LOVD|https://databases.lovd.nl/shared/genes/CXorf56	301012	NA	NA	NA	NA	ENST00000644802.2|NM_022101.4	9	Y	0	62	Q9H5V9	STEEP_HUMAN	STING ER exit protein (STEEP)	STEEP1 CXorf56	222	25625	Nucleus {ECO:0000269|PubMed:29374277, ECO:0000269|PubMed:32690950}. Cytoplasm {ECO:0000269|PubMed:32690950}. Note=Detected in the nucleus and cell soma of various neuronal types. {ECO:0000250|UniProtKB:Q8VDP2}.	27260	8.37491	14.2364	-1.31754	-0.0473161	10.9	10.3	11.3
HGNC:18839	STH	saitohin	Pathway-annotated	17	17q21.31	MAPTIT	microtubule-associated protein tau (MAPT) intronic transcript	NA	NA	NA	NA	246744	ENSG00000256762	OTTHUMG00000168633	uc002ijy.2	AA325304	NM_001007532	CCDS54136	12032355|16186110	NA	NA	NA	607067	NA	NA	NA	NA	ENST00000537309.1|NM_001007532.3	NA	Y	0	33	Q8IWL8	STH_HUMAN	Saitohin	STH	128	13652	Cytoplasm {ECO:0000269|PubMed:16186110}. Nucleus {ECO:0000269|PubMed:16186110}.	444	0	0	-0.0393667	-0.329975	0	0	0
HGNC:10879	STIL	STIL centriolar assembly protein	Pathway-annotated	1	1p33	MCPH7	NA	SIL	TAL1 (SCL) interrupting locus|SCL/TAL1 interrupting locus	NA	NA	6491	ENSG00000123473	OTTHUMG00000007851	uc001cre.1	M74558	NM_003035	CCDS548|CCDS41329|CCDS72785|CCDS72786|CCDS90946	1922059|2209547	MGI:107477	RGD:1304972	NA	181590	171649	NA	NA	NA	ENST00000371877.8|NM_001048166.1	50	Y	1	95	Q15468	STIL_HUMAN	SCL-interrupting locus protein (TAL-1-interrupting locus protein)	STIL SIL	1287	142955	Cytoplasm, cytosol {ECO:0000250|UniProtKB:Q60988}. Cytoplasm, cytoskeleton, microtubule organizing center, centrosome, centriole {ECO:0000269|PubMed:22020124, ECO:0000269|PubMed:25385835, ECO:0000269|PubMed:29712910}. Cytoplasm, cell cortex {ECO:0000269|PubMed:32107292}. Note=Localizes at the leading edge. {ECO:0000269|PubMed:32107292}.	64753	0.512656	0.984543	-0.0131701	-0.159845	0.7	0.7	0.7
HGNC:11386	STIM1	stromal interaction molecule 1	Pathway-annotated	11	11p15.4	GOK|D11S4896E	NA	NA	NA	Sterile alpha motif domain containing|MicroRNA protein coding host genes	760|1691	6786	ENSG00000167323	OTTHUMG00000133360	uc001lyv.3	BC021300|U52426	NM_003156	CCDS91416|CCDS91417|CCDS91421|CCDS7749|CCDS91420|CCDS91419|CCDS73247|CCDS91418|CCDS60706	8921403|11463338|11983428	MGI:107476	RGD:1306831	LRG_164|http://ftp.ebi.ac.uk/pub/databases/lrgex/LRG_164.xml	605921	201300	NA	NA	NA	ENST00000526596.2|NM_001382567.1	41	Y	16	521	Q13586	STIM1_HUMAN	Stromal interaction molecule 1	STIM1 GOK	685	77423	Cell membrane; Single-pass type I membrane protein {ECO:0000269|PubMed:11004585, ECO:0000269|PubMed:16005298, ECO:0000269|PubMed:16208375, ECO:0000269|PubMed:18854159, ECO:0000269|PubMed:19249086, ECO:0000269|PubMed:27185316, ECO:0000269|PubMed:28219928}. Endoplasmic reticulum membrane; Single-pass type I membrane protein {ECO:0000269|PubMed:16005298, ECO:0000269|PubMed:16208375, ECO:0000269|PubMed:18854159, ECO:0000269|PubMed:19249086, ECO:0000269|PubMed:26322679, ECO:0000269|PubMed:27185316}. Cytoplasm, cytoskeleton {ECO:0000269|PubMed:19632184}. Sarcoplasmic reticulum {ECO:0000269|PubMed:25326555}. Note=Translocates from the endoplasmic reticulum to the cell membrane in response to a depletion of intracellular calcium and is detected at punctae corresponding to junctions between the endoplasmic reticulum and the cell membrane (PubMed:19249086, PubMed:16005298, PubMed:16208375, PubMed:18854159). Associated with the microtubule network at the growing distal tip of microtubules (PubMed:19632184). Colocalizes with ORAI1 at the cell membrane (PubMed:27185316). Colocalizes preferentially with CASQ1 at endoplasmic reticulum in response to a depletion of intracellular calcium (PubMed:27185316). {ECO:0000269|PubMed:16005298, ECO:0000269|PubMed:16208375, ECO:0000269|PubMed:18854159, ECO:0000269|PubMed:19249086, ECO:0000269|PubMed:19632184, ECO:0000269|PubMed:27185316}.	238683	12.3748	12.2846	-1.5206	-1.34997	12.9	11.9	19.5
HGNC:19205	STIM2	stromal interaction molecule 2	Pathway-annotated	4	4p15.2	NA	NA	NA	NA	Sterile alpha motif domain containing	760	57620	ENSG00000109689	OTTHUMG00000097805	uc003gsg.6	AB040915	NM_020860	CCDS54751|CCDS54752|CCDS3440	11463338	MGI:2151156	RGD:1304641	NA	610841	NA	NA	NA	NA	ENST00000467087.7|NM_020860.4	10	Y	2	104	Q9P246	STIM2_HUMAN	Stromal interaction molecule 2	STIM2 KIAA1482	746	83971	Endoplasmic reticulum membrane {ECO:0000269|PubMed:16860747, ECO:0000269|PubMed:17905723, ECO:0000269|PubMed:18160041}; Single-pass type I membrane protein {ECO:0000269|PubMed:16860747, ECO:0000269|PubMed:17905723, ECO:0000269|PubMed:18160041}. Note=Dynamically translocates from a uniform endoplasmic reticulum distribution to punctual endoplasmic reticulum-plasma membrane junctions in response to decrease in endoplasmic reticulum Ca(2+) concentration.	167780	7.68991	8.62252	-0.247939	-0.262254	9	8.3	12.6
HGNC:30526	STIMATE	STIM activating enhancer	Pathway-annotated	3	3p21.1	MGC52022	NA	TMEM110	transmembrane protein 110	MicroRNA protein coding host genes	1691	375346	ENSG00000213533	OTTHUMG00000150346	uc062kra.1	BC047015	NM_198563	CCDS2866	26322679	MGI:1921500	NA	NA	617189	NA	NA	NA	NA	ENST00000355083.11|NM_198563.5	9	Y	0	15	Q86TL2	STIMA_HUMAN	Store-operated calcium entry regulator STIMATE (STIM-activating enhancer encoded by TMEM110) (Transmembrane protein 110)	STIMATE TMEM110	294	33187	Endoplasmic reticulum membrane {ECO:0000269|PubMed:26322679, ECO:0000269|PubMed:26644574}; Multi-pass membrane protein {ECO:0000269|PubMed:26322679, ECO:0000269|PubMed:26644574}. Note=Colocalizes with STIM1 at ER-plasma membrane (ER-PM) junctions, also called cortical endoplasmic reticulum (ER), in store-depleted calcium cells (PubMed:26644574). May translocate to ER-PM junctions in a STIM1-dependent manner in store-depleted cells (Probable). {ECO:0000269|PubMed:26644574, ECO:0000305|PubMed:26322679}.	61329	8.12132	7.48218	-0.568496	-0.768659	6.4	6.1	6.9
HGNC:27962	STING1	stimulator of interferon response cGAMP interactor 1	Pathway-annotated	5	5q31.2	FLJ38577|NET23|ERIS|MPYS|STING|MITA	stimulator of interferon genes|endoplasmic reticulum IFN stimulator	TMEM173	transmembrane protein 173	NA	NA	340061	ENSG00000184584	OTTHUMG00000129239	uc003lep.4	NA	NM_198282	CCDS93791|CCDS4215|CCDS93792	21947006	MGI:1919762	RGD:1562552	LRG_1308|http://ftp.ebi.ac.uk/pub/databases/lrgex/LRG_1308.xml	612374	438066	NA	objectId:2902	NA	ENST00000330794.9|NM_198282.4	68	Y	20	433	Q86WV6	STING_HUMAN	Stimulator of interferon genes protein (hSTING) (Endoplasmic reticulum interferon stimulator) (ERIS) (Mediator of IRF3 activation) (hMITA) (Transmembrane protein 173)	STING1 ERIS MITA STING TMEM173	379	42193	Endoplasmic reticulum membrane {ECO:0000269|PubMed:18724357, ECO:0000269|PubMed:19285439, ECO:0000269|PubMed:19433799, ECO:0000269|PubMed:19776740, ECO:0000269|PubMed:25254379, ECO:0000269|PubMed:29694889, ECO:0000269|PubMed:30842653, ECO:0000269|PubMed:30842659, ECO:0000269|PubMed:32690950}; Multi-pass membrane protein {ECO:0000255, ECO:0000269|PubMed:30842659, ECO:0000269|PubMed:32690950}. Cytoplasm, perinuclear region {ECO:0000269|PubMed:19433799, ECO:0000269|PubMed:29694889, ECO:0000269|PubMed:30842653}. Endoplasmic reticulum-Golgi intermediate compartment membrane {ECO:0000269|PubMed:30842662, ECO:0000269|PubMed:32690950}; Multi-pass membrane protein {ECO:0000255, ECO:0000269|PubMed:32690950}. Golgi apparatus membrane {ECO:0000269|PubMed:30842653, ECO:0000269|PubMed:34903048, ECO:0000269|PubMed:36808561}; Multi-pass membrane protein {ECO:0000255}. Cytoplasmic vesicle, autophagosome membrane {ECO:0000269|PubMed:30842662}; Multi-pass membrane protein {ECO:0000255}. Mitochondrion outer membrane {ECO:0000269|PubMed:18724357, ECO:0000269|PubMed:19285439, ECO:0000269|PubMed:19433799, ECO:0000269|PubMed:19776740}; Multi-pass membrane protein {ECO:0000255}. Cell membrane {ECO:0000250|UniProtKB:Q3TBT3}; Multi-pass membrane protein {ECO:0000255}. Note=In response to double-stranded DNA stimulation, translocates from the endoplasmic reticulum through the endoplasmic reticulum-Golgi intermediate compartment and Golgi to post-Golgi vesicles, where the kinase TBK1 is recruited (PubMed:19433799, PubMed:30842659, PubMed:30842653, PubMed:29694889). Upon cGAMP-binding, translocates to the endoplasmic reticulum-Golgi intermediate compartment (ERGIC) in a process that is dependent on COPII vesicles; STING1-containing ERGIC serves as a membrane source for LC3 lipidation, which is a key step in autophagosome biogenesis (PubMed:30842662). {ECO:0000269|PubMed:19433799, ECO:0000269|PubMed:29694889, ECO:0000269|PubMed:30842653, ECO:0000269|PubMed:30842659, ECO:0000269|PubMed:30842662, ECO:0000269|PubMed:32690950}.	7402	26.3078	33.6851	-0.232444	-0.262342	5.4	5.1	15
HGNC:11387	STIP1	stress induced phosphoprotein 1	Pathway-annotated	11	11q13.1	HOP|STI1	Hsp70/Hsp90-organizing protein	NA	stress-induced-phosphoprotein 1	Tetratricopeptide repeat domain containing	769	10963	ENSG00000168439	OTTHUMG00000167789	uc001nyk.2	BC039299	NM_006819	CCDS8058|CCDS60827|CCDS60828	1569099	MGI:109130	RGD:621599	NA	605063	NA	NA	NA	NA	ENST00000305218.9|NM_006819.3	72	Y	11	269	P31948	STIP1_HUMAN	Stress-induced-phosphoprotein 1 (STI1) (Hsc70/Hsp90-organizing protein) (Hop) (Renal carcinoma antigen NY-REN-11) (Transformation-sensitive protein IEF SSP 3521)	STIP1	543	62639	Cytoplasm {ECO:0000250|UniProtKB:Q60864}. Nucleus {ECO:0000250|UniProtKB:Q60864}. Dynein axonemal particle {ECO:0000250|UniProtKB:Q7ZWU1}.	19271	35.6199	60.7402	-0.937721	0.0770909	50.3	47.3	84.1
HGNC:11406	STK3	serine/threonine kinase 3	Pathway-annotated	8	8q22.2	MST2|KRS1	hippo (Drosophila) homolog	NA	serine/threonine kinase 3 (Ste20, yeast homolog)	NA	NA	6788	ENSG00000104375	OTTHUMG00000164651	uc003yip.5	BC010640	NM_006281	CCDS75774|CCDS59108|CCDS47900	8816758	MGI:1928487	RGD:68412	NA	605030	NA	NA	objectId:2219	NA	ENST00000419617.7|NM_006281.4	66	Y	25	170	Q13188	STK3_HUMAN	Serine/threonine-protein kinase 3 (EC 2.7.11.1) (Mammalian STE20-like protein kinase 2) (MST-2) (STE20-like kinase MST2) (Serine/threonine-protein kinase Krs-1) [Cleaved into: Serine/threonine-protein kinase 3 36kDa subunit (MST2/N); Serine/threonine-protein kinase 3 20kDa subunit (MST2/C)]	STK3 KRS1 MST2	491	56301	Cytoplasm {ECO:0000269|PubMed:21145499}. Nucleus {ECO:0000269|PubMed:21145499}. Cytoplasm, cytoskeleton, microtubule organizing center, centrosome {ECO:0000269|PubMed:37739411}. Note=The caspase-cleaved form cycles between nucleus and cytoplasm (PubMed:19525978, PubMed:11278283). Phosphorylation at Thr-117 leads to inhibition of nuclear translocation (PubMed:19525978). {ECO:0000269|PubMed:11278283, ECO:0000269|PubMed:19525978}.	571599	4.93546	6.48393	-0.243436	-0.156475	15.8	15	15
HGNC:11408	STK4	serine/threonine kinase 4	Pathway-annotated	20	20q13.12	MST1|KRS2|YSK3	mammalian sterile 20-like 1|yeast Ste20-like|kinase responsive to stress 2|hippo (Drosophila) homolog	NA	NA	NA	NA	6789	ENSG00000101109	OTTHUMG00000033059	uc002xnb.4	NA	NM_006282	CCDS86957|CCDS13341	8816758|9545236|11517310	MGI:1929004	RGD:1312035	LRG_535|http://ftp.ebi.ac.uk/pub/databases/lrgex/LRG_535.xml	604965	317798	NA	objectId:2225	2.7.11.1	ENST00000372806.8|NM_006282.5	46	Y	13	229	Q13043	STK4_HUMAN	Serine/threonine-protein kinase 4 (EC 2.7.11.1) (Mammalian STE20-like protein kinase 1) (MST-1) (STE20-like kinase MST1) (Serine/threonine-protein kinase Krs-2) [Cleaved into: Serine/threonine-protein kinase 4 37kDa subunit (MST1/N); Serine/threonine-protein kinase 4 18kDa subunit (MST1/C)]	STK4 KRS2 MST1	487	55630	Cytoplasm. Nucleus. Note=The caspase-cleaved form cycles between the nucleus and cytoplasm.	113527	3.2197	4.39405	-0.581082	-0.583659	5.8	5.4	5.4
HGNC:11388	STK10	serine/threonine kinase 10	Pathway-annotated	5	5q35.1	LOK|PRO2729	lymphocyte-oriented kinase	NA	NA	NA	NA	6793	ENSG00000072786	OTTHUMG00000163265	uc003mbo.2	AB015718	NM_005990	CCDS34290	10199912	MGI:1099439	RGD:3779	NA	603919	NA	NA	objectId:2211	NA	ENST00000176763.10|NM_005990.4	53	Y	11	50	O94804	STK10_HUMAN	Serine/threonine-protein kinase 10 (EC 2.7.11.1) (Lymphocyte-oriented kinase)	STK10 LOK	968	112135	Cell membrane {ECO:0000269|PubMed:19255442}; Peripheral membrane protein {ECO:0000269|PubMed:19255442}.	146145	4.7003	9.18152	-0.319173	-0.284197	3.7	3.4	5.7
HGNC:11389	STK11	serine/threonine kinase 11	Pathway-annotated	19	19p13.3	PJS|LKB1	polarization-related protein LKB1	NA	serine/threonine kinase 11 (Peutz-Jeghers syndrome)	NA	NA	6794	ENSG00000118046	OTTHUMG00000180118	uc002lrl.2	U63333	NM_000455	CCDS45896	9425897	MGI:1341870	RGD:1308653	LRG_319|http://ftp.ebi.ac.uk/pub/databases/lrgex/LRG_319.xml	602216	119884	NA	objectId:2212	NA	ENST00000326873.12|NM_000455.5	68	Y	38	572	Q15831	STK11_HUMAN	Serine/threonine-protein kinase STK11 (EC 2.7.11.1) (Liver kinase B1) (LKB1) (hLKB1) (Renal carcinoma antigen NY-REN-19)	STK11 LKB1 PJS	433	48636	Nucleus. Cytoplasm. Membrane {ECO:0000250}. Mitochondrion. Note=A small fraction localizes at membranes (By similarity). Relocates to the cytoplasm when bound to STRAD (STRADA or STRADB) and CAB39/MO25 (CAB39/MO25alpha or CAB39L/MO25beta). Translocates to the mitochondrion during apoptosis. PTEN promotes cytoplasmic localization. {ECO:0000250}.; [Isoform 2]: Nucleus {ECO:0000269|PubMed:23612973}. Cytoplasm {ECO:0000269|PubMed:23612973}. Note=Predominantly nuclear, but translocates to the cytoplasm in response to metformin or peroxynitrite treatment.	50873	16.222	19.1164	-0.65932	-0.569502	10.2	9.3	30.9
HGNC:19184	STK11IP	serine/threonine kinase 11 interacting protein	Pathway-annotated	2	2q35	LIP1|KIAA1898|LKB1IP|STK11IP1	LKB1 interacting protein	NA	NA	NA	NA	114790	ENSG00000144589	OTTHUMG00000059239	uc002vml.3	AF450267	NM_052902	CCDS46521	11741830	MGI:1918978	RGD:1305046	NA	607172	NA	NA	NA	NA	ENST00000456909.6|NM_052902.4	13	Y	5	41	Q8N1F8	S11IP_HUMAN	Serine/threonine-protein kinase 11-interacting protein (LKB1-interacting protein 1)	STK11IP KIAA1898 LIP1 LKB1IP STK11IP1	1088	120259	Cytoplasm {ECO:0000269|PubMed:11741830}. Note=Some cells show granular or punctuate expression. Colocalizes with STK11/LKB1 and SMAD4 in granular or punctuate structures.	18594	8.22493	13.1692	-0.575849	-0.295126	5	4.5	10.9
HGNC:11394	STK16	serine/threonine kinase 16	Pathway-annotated	2	2q35	PKL12|MPSK	NA	NA	NA	NA	NA	8576	ENSG00000115661	OTTHUMG00000154520	uc002vko.3	AF060798	NM_001008910	CCDS86921|CCDS42822|CCDS82573	9712705	MGI:1313271	RGD:629474	NA	604719	NA	NA	objectId:2213	NA	ENST00000396738.7|NM_001330213.2	3	Y	0	33	O75716	STK16_HUMAN	Serine/threonine-protein kinase 16 (EC 2.7.11.1) (Myristoylated and palmitoylated serine/threonine-protein kinase) (MPSK) (Protein kinase PKL12) (TGF-beta-stimulated factor 1) (TSF-1) (Tyrosine-protein kinase STK16) (EC 2.7.10.2) (hPSK)	STK16 MPSK1 PKL12 TSF1	305	34656	Cytoplasm, perinuclear region. Membrane {ECO:0000250}; Lipid-anchor {ECO:0000250}. Note=Associates with Golgi and Golgi-derived vesicles. {ECO:0000250}.	4882	16.6118	19.8317	-0.00537169	0.211717	17.9	17.2	25.8
HGNC:11395	STK17A	serine/threonine kinase 17a	Pathway-annotated	7	7p13	DRAK1	death-associated protein kinase-related 1	NA	serine/threonine kinase 17a (apoptosis-inducing)	Death associated protein kinases	1021	9263	ENSG00000164543	OTTHUMG00000022825	uc003tih.4	AB011420	NM_004760	CCDS5470	9786912	NA	NA	NA	604726	NA	NA	objectId:2214	NA	ENST00000319357.6|NM_004760.3	43	Y	0	28	Q9UEE5	ST17A_HUMAN	Serine/threonine-protein kinase 17A (EC 2.7.11.1) (DAP kinase-related apoptosis-inducing protein kinase 1)	STK17A DRAK1	414	46558	Nucleus {ECO:0000269|PubMed:9786912}.	67955	5.39443	11.2251	-0.798251	-0.248797	3.6	3.5	6.1
HGNC:11396	STK17B	serine/threonine kinase 17b	Pathway-annotated	2	2q32.3	DRAK2	death-associated protein kinase-related 2	NA	serine/threonine kinase 17b (apoptosis-inducing)	Death associated protein kinases	1021	9262	ENSG00000081320	OTTHUMG00000132735	uc010fsh.4	AB011421	NM_004226	CCDS2315	9786912	MGI:2138162	RGD:620457	NA	604727	NA	NA	objectId:2215	NA	ENST00000263955.9|NM_004226.4	58	Y	0	25	O94768	ST17B_HUMAN	Serine/threonine-protein kinase 17B (EC 2.7.11.1) (DAP kinase-related apoptosis-inducing protein kinase 2)	STK17B DRAK2	372	42344	Nucleus {ECO:0000269|PubMed:9786912}. Cell membrane {ECO:0000250}. Endoplasmic reticulum-Golgi intermediate compartment {ECO:0000250}. Note=Colocalizes with STK17B at the plasma membrane. {ECO:0000250}.	42920	2.73364	3.46063	-0.379616	-0.49475	6.8	6.3	6.3
HGNC:11398	STK19	serine/threonine kinase 19	Pathway-annotated	6	6p21.33	D6S60|G11|RP1	NA	NA	NA	NA	NA	8859	ENSG00000204344	OTTHUMG00000166424	uc003nyv.4	X77474	NM_004197	CCDS34417	8012361|9812991	MGI:1860085	RGD:1359601	NA	604977	NA	NA	objectId:2216	NA	ENST00000685781.1|NM_004197.2	12	Y	1	34	P49842	STK19_HUMAN	Inactive serine/threonine-protein kinase 19 (Protein G11) (Protein RP1)	STK19 G11 RP1	254	28465	[Isoform 3]: Nucleus {ECO:0000269|PubMed:32531245}. Note=Very tightly chromatin-associated. {ECO:0000269|PubMed:32531245}.; [Isoform 1]: Nucleus {ECO:0000269|PubMed:32531246, ECO:0000269|PubMed:9812991}. Cytoplasm {ECO:0000269|PubMed:32531246}.	11730	15.0103	17.1873	-0.167821	-0.145361	2.8	2.5	2.5
HGNC:11403	STK24	serine/threonine kinase 24	Pathway-annotated	13	13q32.2	MST-3|MST3|MST3B|STK3|STE20	STE20-like kinase 3|sterile 20-like kinase 3	NA	serine/threonine kinase 24 (Ste20, yeast homolog)	STRIPAK complex	1371	8428	ENSG00000102572	OTTHUMG00000017250	uc001vnm.3	AF024636	NM_003576	CCDS32001|CCDS9488|CCDS66573	9353338|10644707	MGI:2385007	RGD:1561742	NA	604984	NA	NA	objectId:2217	NA	ENST00000539966.6|NM_001032296.4	40	Y	4	97	Q9Y6E0	STK24_HUMAN	Serine/threonine-protein kinase 24 (EC 2.7.11.1) (Mammalian STE20-like protein kinase 3) (MST-3) (STE20-like kinase MST3) [Cleaved into: Serine/threonine-protein kinase 24 36 kDa subunit (Mammalian STE20-like protein kinase 3 N-terminal) (MST3/N); Serine/threonine-protein kinase 24 12 kDa subunit (Mammalian STE20-like protein kinase 3 C-terminal) (MST3/C)]	STK24 MST3 STK3	443	49308	Cytoplasm. Nucleus. Membrane. Note=The truncated form (MST3/N) translocates to the nucleus. Colocalizes with STK38L in the membrane.	132755	12.0345	11.9082	-0.3097	-0.525089	50.9	47.6	74.5
HGNC:11404	STK25	serine/threonine kinase 25	Pathway-annotated	2	2q37.3	SOK1|YSK1	NA	NA	serine/threonine kinase 25 (Ste20, yeast homolog)	STRIPAK complex	1371	10494	ENSG00000115694	OTTHUMG00000133408	uc002wbn.5	D63780	NM_006374	CCDS2549|CCDS63200|CCDS63199	8887545|9160885|15037601	MGI:1891699	RGD:727809	NA	602255	NA	NA	objectId:2218	NA	ENST00000316586.9|NM_001271977.2	26	Y	0	78	O00506	STK25_HUMAN	Serine/threonine-protein kinase 25 (EC 2.7.11.1) (Ste20-like kinase) (Sterile 20/oxidant stress-response kinase 1) (SOK-1) (Ste20/oxidant stress response kinase 1)	STK25 SOK1 YSK1	426	48112	Cytoplasm {ECO:0000269|PubMed:15037601}. Golgi apparatus {ECO:0000269|PubMed:15037601}. Note=Localizes to the Golgi apparatus.	17060	30.2273	35.5002	-1.25112	-0.854975	42.5	40.2	54.9
HGNC:18174	STK26	serine/threonine kinase 26	Pathway-annotated	X	Xq26.2	MST4|MASK	STE20-like kinase 4	NA	NA	STRIPAK complex	1371	51765	ENSG00000134602	OTTHUMG00000022420	NA	AB040057	NM_016542	CCDS14631|CCDS48168|CCDS43995	11306563	MGI:1917665	RGD:1563568	NA	300547	NA	NA	objectId:2287	NA	ENST00000394334.7|NM_016542.4	35	Y	5	103	Q9P289	STK26_HUMAN	Serine/threonine-protein kinase 26 (EC 2.7.11.1) (MST3 and SOK1-related kinase) (Mammalian STE20-like protein kinase 4) (MST-4) (STE20-like kinase MST4) (Serine/threonine-protein kinase MASK)	STK26 MASK MST4	416	46529	Cytoplasm {ECO:0000269|PubMed:17360971, ECO:0000269|PubMed:27807006}. Golgi apparatus {ECO:0000269|PubMed:15037601, ECO:0000269|PubMed:27807006}. Note=Colocalized with RIPOR1 in the Golgi of serum-starved cells and relocated to cytoplasmic punctae, probably vesicular compartments, along with RIPOR1 upon serum stimulation in a Rho- and PDCD10-dependent manner (PubMed:27807006). {ECO:0000269|PubMed:27807006}.	52641	1.19848	3.64913	-0.241356	-0.309061	3.6	3.4	3.4
HGNC:11407	STK31	serine/threonine kinase 31	Pathway-annotated	7	7p15.3	TDRD8|SgK396	NA	NA	NA	Tudor domain containing	780	56164	ENSG00000196335	OTTHUMG00000023053	uc003sws.6	AF285599	NM_031414	CCDS5386|CCDS59049|CCDS43556	11279525	MGI:1924735	RGD:1564384	NA	605790	NA	NA	objectId:2220	NA	ENST00000355870.8|NM_031414.5	6	Y	0	28	Q9BXU1	STK31_HUMAN	Serine/threonine-protein kinase 31 (EC 2.7.11.1) (Serine/threonine-protein kinase NYD-SPK) (Sugen kinase 396) (SgK396)	STK31 SGK396	1019	115694	NA	122310	0.13636	0.225996	0.265188	-0.112863	0	0	0.3
HGNC:28317	STK32A	serine/threonine kinase 32A	Pathway-annotated	5	5q32	MGC22688|YANK1	NA	NA	NA	AGC family kinases	1625	202374	ENSG00000169302	OTTHUMG00000163411	uc010jgn.2	NA	NM_145001	CCDS54931|CCDS47299|CCDS75351	32571328	MGI:2442403	RGD:1308338	NA	NA	NA	NA	objectId:1537	NA	ENST00000397936.8|NM_001112724.2	4	Y	0	16	Q8WU08	ST32A_HUMAN	Serine/threonine-protein kinase 32A (EC 2.7.11.1) (Yet another novel kinase 1)	STK32A YANK1	396	46369	Cell membrane; Lipid-anchor {ECO:0000269|PubMed:25043870}.	152892	2.5279	3.22017	0.0733122	-0.0685164	3.4	3.2	3.2
HGNC:14217	STK32B	serine/threonine kinase 32B	Pathway-annotated	4	4p16.2	STKG6|YANK2|STK32|HSA250839	NA	NA	NA	AGC family kinases	1625	55351	ENSG00000152953	OTTHUMG00000090423	uc003gih.2	AJ250839	NM_018401	CCDS3380|CCDS77895	10700184	MGI:1927552	RGD:1306173	NA	NA	NA	NA	objectId:1538	NA	ENST00000282908.10|NM_018401.3	38	Y	0	23	Q9NY57	ST32B_HUMAN	Serine/threonine-protein kinase 32B (EC 2.7.11.1) (Yet another novel kinase 2)	STK32B YANK2 UNQ3003/PRO9744	414	47883	NA	449514	4.37344	10.3435	1.91689	3.79002	15.1	14.5	14.5
HGNC:21332	STK32C	serine/threonine kinase 32C	Pathway-annotated	10	10q26.3	PKE|MGC23665|YANK3	NA	NA	NA	AGC family kinases	1625	282974	ENSG00000165752	OTTHUMG00000019285	uc001lle.2	AK057849	NM_173575	CCDS81525|CCDS81527|CCDS81526|CCDS7666	NA	MGI:2385336	RGD:1305864	NA	NA	NA	NA	objectId:1539	NA	ENST00000298630.8|NM_173575.4	7	Y	0	24	Q86UX6	ST32C_HUMAN	Serine/threonine-protein kinase 32C (EC 2.7.11.1) (PKE) (Yet another novel kinase 3)	STK32C YANK3	486	54994	NA	124355	3.40894	7.31962	-0.52984	-0.182959	6.5	5.9	15.1
HGNC:14568	STK33	serine/threonine kinase 33	Pathway-annotated	11	11p15.4	NA	NA	NA	NA	NA	NA	65975	ENSG00000130413	OTTHUMG00000140275	uc001mgk.3	AJ303380	NM_030906	CCDS73254|CCDS7789|CCDS73253	11738831	MGI:2152419	RGD:1590972	NA	607670	NA	NA	objectId:2221	NA	ENST00000687296.1|NM_001352389.2	7	Y	0	37	Q9BYT3	STK33_HUMAN	Serine/threonine-protein kinase 33 (EC 2.7.11.1)	STK33	514	57831	Cytoplasm, perinuclear region {ECO:0000250}.	202421	4.31682	5.91559	0.410828	0.201347	9.1	8.5	8.5
HGNC:16254	STK35	serine/threonine kinase 35	Pathway-annotated	20	20p13	bA550O8.2|CLIK1	CLP-36 interacting kinase	NA	NA	NA	NA	140901	ENSG00000125834	OTTHUMG00000031688	uc002wfw.5	AL359916	NM_080836	CCDS13024	11973348	MGI:1914583	RGD:1310247	NA	609370	NA	NA	objectId:2222	2.7.11.1	ENST00000381482.8|NM_080836.4	9	Y	0	21	Q8TDR2	STK35_HUMAN	Serine/threonine-protein kinase 35 (EC 2.7.11.1) (CLP-36-interacting kinase 1) (CLIK-1) (PDLIM1-interacting kinase 1) (Serine/threonine-protein kinase 35 L1)	STK35 CLIK1 PDIK1 STK35L1	534	58051	Nucleus. Nucleus, nucleolus. Cytoplasm. Note=When associated with PDLIM1, it is mostly found in cytoplasm, localized to actin stress fibers (PubMed:11973348). However, PubMed:19756140 detected STK35 only in the nucleus, and the presence of PDLIM1 had no influence on its location. {ECO:0000269|PubMed:11973348}.	75211	6.93009	9.37342	-1.02763	-0.649538	4.7	4.4	6.7
HGNC:17209	STK36	serine/threonine kinase 36	Pathway-annotated	2	2q35	KIAA1278|FU	fused homolog (Drosophila)	NA	serine/threonine kinase 36 (fused homolog, Drosophila)	Armadillo like helical domain containing	1492	27148	ENSG00000163482	OTTHUMG00000133079	uc002viu.4	AB033104	NM_001243313	CCDS2421|CCDS58750	10806483	MGI:1920831	RGD:1307318	NA	607652	NA	NA	objectId:2223	NA	ENST00000295709.8|NM_015690.5	10	Y	4	34	Q9NRP7	STK36_HUMAN	Serine/threonine-protein kinase 36 (EC 2.7.11.1) (Fused homolog)	STK36 KIAA1278	1315	143995	Cytoplasm {ECO:0000269|PubMed:10806483}. Nucleus {ECO:0000269|PubMed:10806483}. Cytoplasm, cytoskeleton, cilium axoneme {ECO:0000269|PubMed:28543983}. Note=Low levels also present in the nucleus. {ECO:0000269|PubMed:10806483}.	30647	15.7293	19.4097	-0.0276171	-0.0933621	7.2	6.7	7.1
HGNC:17847	STK38	serine/threonine kinase 38	Pathway-annotated	6	6p21.31	NDR|NDR1	nuclear Dbf2-related 1	NA	NA	AGC family kinases	1625	11329	ENSG00000112079	OTTHUMG00000014598	uc003omh.3	NA	NM_007271	CCDS4822	7761441	MGI:2442572	RGD:1309455	NA	606964	NA	NA	objectId:1517	NA	ENST00000229812.8|NM_007271.4	32	Y	10	146	Q15208	STK38_HUMAN	Serine/threonine-protein kinase 38 (EC 2.7.11.1) (NDR1 protein kinase) (Nuclear Dbf2-related kinase 1)	STK38 NDR1	465	54190	Nucleus. Cytoplasm.	53587	23.2366	33.535	-0.54211	-0.183979	17.2	16.3	22.4
HGNC:17848	STK38L	serine/threonine kinase 38 like	Pathway-annotated	12	12p11.23	KIAA0965|NDR2	nuclear Dbf2-related 2	NA	NA	AGC family kinases	1625	23012	ENSG00000211455	OTTHUMG00000169284	uc001rhr.4	AB023182	NM_015000	CCDS31761	16488889	MGI:1922250	RGD:1564793	NA	615836	NA	NA	objectId:1518	NA	ENST00000389032.8|NM_015000.4	26	Y	2	79	Q9Y2H1	ST38L_HUMAN	Serine/threonine-protein kinase 38-like (EC 2.7.11.1) (NDR2 protein kinase) (Nuclear Dbf2-related kinase 2)	STK38L KIAA0965 NDR2	464	54003	Cytoplasm. Cytoplasm, cytoskeleton. Membrane. Note=Associated with the actin cytoskeleton. Co-localizes with STK24/MST3 in the membrane.	81991	4.54149	7.91169	-0.55239	-0.544948	13.2	12.4	12.4
HGNC:17717	STK39	serine/threonine kinase 39	Pathway-annotated	2	2q24.3	DCHT|SPAK	STE20/SPS1 homolog (yeast)	NA	serine threonine kinase 39	NA	NA	27347	ENSG00000198648	OTTHUMG00000133745	uc002uea.4	AF099989	NM_013233	CCDS92893|CCDS42770	10980603	MGI:1858416	RGD:621643	NA	607648	NA	NA	objectId:2224	NA	ENST00000355999.5|NM_013233.3	46	Y	2	118	Q9UEW8	STK39_HUMAN	STE20/SPS1-related proline-alanine-rich protein kinase (Ste-20-related kinase) (EC 2.7.11.1) (DCHT) (Serine/threonine-protein kinase 39)	STK39 PASK SPAK	545	59474	Cytoplasm {ECO:0000305}. Nucleus {ECO:0000305}. Note=Nucleus when caspase-cleaved. {ECO:0000305}.	293575	6.66694	7.93365	-1.00033	-0.892491	9.4	8.9	8.9
HGNC:21373	STK40	serine/threonine kinase 40	Pathway-annotated	1	1p34.3	MGC4796|SgK495	NA	NA	NA	NA	NA	83931	ENSG00000196182	OTTHUMG00000008238	uc001cam.3	BC008344	NM_032017	CCDS407|CCDS60089	NA	MGI:1921428	RGD:727884	NA	609437	NA	NA	objectId:2226	NA	ENST00000373132.4|NM_001282547.2	12	Y	1	34	Q8N2I9	STK40_HUMAN	Serine/threonine-protein kinase 40 (EC 2.7.11.1) (SINK-homologous serine/threonine-protein kinase) (Sugen kinase 495) (SgK495)	STK40 SGK495 SHIK	435	49001	Nucleus {ECO:0000269|PubMed:13679039}. Cytoplasm {ECO:0000269|PubMed:13679039}.	46300	23.3493	24.1564	-0.329352	-0.483827	12.9	12.2	32.5
HGNC:28669	STKLD1	serine/threonine kinase like domain containing 1	Pathway-annotated	9	9q34.2	MGC43306|SGK071	NA	C9orf96	chromosome 9 open reading frame 96	NA	NA	169436	ENSG00000198870	OTTHUMG00000020862	NA	BC036504	NM_153710	CCDS35169	30945277	MGI:2685557	RGD:1307355	NA	618530	NA	NA	objectId:1951	NA	ENST00000371957.4|NM_153710.5	2	Y	0	12	Q8NE28	STKL1_HUMAN	Serine/threonine kinase-like domain-containing protein STKLD1 (Serine/threonine kinase-like domain-containing protein 1) (Sugen kinase 071)	STKLD1 C9orf96 SGK071	680	75677	NA	29730	0.445693	0.746493	0.149337	-0.097715	0	0	0.2
HGNC:6510	STMN1	stathmin 1	Pathway-annotated	1	1p36.11	SMN|OP18|PR22|PP19|PP17|Lag|FLJ32206	oncoprotein 18	LAP18|C1orf215	chromosome 1 open reading frame 215|stathmin 1/oncoprotein 18	Stathmins|MicroRNA protein coding host genes	1138|1691	3925	ENSG00000117632	OTTHUMG00000007389	uc001blc.4	J04991	NM_005563	CCDS44090|CCDS269	2917975	MGI:96739	RGD:2992	NA	151442	NA	NA	NA	NA	ENST00000455785.7|NM_005563.4	113	Y	16	335	P16949	STMN1_HUMAN	Stathmin (Leukemia-associated phosphoprotein p18) (Metablastin) (Oncoprotein 18) (Op18) (Phosphoprotein p19) (pp19) (Prosolin) (Protein Pr22) (pp17)	STMN1 C1orf215 LAP18 OP18	149	17303	Cytoplasm, cytoskeleton.	22810	9.34846	18.5299	-0.459849	-0.470545	71.6	68.3	75.5
HGNC:10577	STMN2	stathmin 2	Pathway-annotated	8	8q21.13	SCG10	NA	SCGN10	stathmin-like 2	Stathmins	1138	11075	ENSG00000104435	OTTHUMG00000164610	uc003ybj.3	NA	NM_007029	CCDS43748|CCDS56542	8622778|12140291	MGI:98241	RGD:68947	NA	600621	NA	NA	NA	NA	ENST00000220876.12|NM_007029.4	41	Y	5	69	Q93045	STMN2_HUMAN	Stathmin-2 (Superior cervical ganglion-10 protein) (Protein SCG10)	STMN2 SCG10 SCGN10	179	20828	Cytoplasm {ECO:0000250}. Cytoplasm, perinuclear region {ECO:0000250}. Cell projection, growth cone. Membrane {ECO:0000305}; Peripheral membrane protein {ECO:0000305}; Cytoplasmic side {ECO:0000305}. Cell projection, axon. Golgi apparatus. Endosome {ECO:0000250}. Cell projection, lamellipodium. Note=Associated with punctate structures in the perinuclear cytoplasm, axons, and growth cones of developing neurons. SCG10 exists in both soluble and membrane-bound forms. Colocalized with CIB1 in neurites of developing hippocampal primary neurons (By similarity). Colocalized with CIB1 in the cell body, neuritis and growth cones of neurons. Colocalized with CIB1 to the leading edge of lamellipodia. {ECO:0000250}.	55041	0.0891051	0.0281574	-0.122609	-0.387306	0.2	0.1	0.2
HGNC:15926	STMN3	stathmin 3	Pathway-annotated	20	20q13.33	SCLIP	NA	NA	stathmin-like 3	Stathmins	1138	50861	ENSG00000197457	OTTHUMG00000032985	uc002yfr.3	AF069709	NM_015894	CCDS63330|CCDS13529	9603203|10655513	MGI:1277137	RGD:3628	NA	608362	NA	NA	NA	NA	ENST00000370053.3|NM_015894.4	27	Y	0	33	Q9NZ72	STMN3_HUMAN	Stathmin-3 (SCG10-like protein)	STMN3 SCLIP	180	21017	Golgi apparatus {ECO:0000269|PubMed:21471001}. Cell projection, growth cone {ECO:0000269|PubMed:21471001}. Cell projection, axon {ECO:0000269|PubMed:21471001}. Cytoplasm, cytosol {ECO:0000250|UniProtKB:Q9JHU6}.	17977	15.2901	18.0054	-0.442894	-0.577372	5.3	5	24.1
HGNC:16078	STMN4	stathmin 4	Pathway-annotated	8	8p21.2	RB3	NA	NA	stathmin-like 4	Stathmins	1138	81551	ENSG00000015592	OTTHUMG00000099461	uc003xfk.5	NA	NM_030795	CCDS64852|CCDS6055|CCDS64851|CCDS64854	11230166	MGI:1931224	RGD:69349	NA	NA	NA	NA	NA	NA	ENST00000350889.9|NM_030795.4	7	Y	0	15	Q9H169	STMN4_HUMAN	Stathmin-4 (Stathmin-like protein B3) (RB3)	STMN4	189	22071	Golgi apparatus {ECO:0000250}. Cell projection, growth cone {ECO:0000250}. Cell projection, axon {ECO:0000250}.	23112	0.0650584	0.105019	-0.229997	-0.459423	0.1	0.1	0.1
HGNC:44668	STMND1	stathmin domain containing 1	Pathway-annotated	6	6p22.3	FLJ23152	NA	NA	NA	NA	NA	401236	ENSG00000230873	OTTHUMG00000014304	uc021ymc.1	AK026805	NM_001190766	CCDS58997	NA	MGI:2686420	RGD:1564013	NA	NA	NA	NA	NA	NA	ENST00000536551.6|NM_001190766.2	1	Y	0	2	H3BQB6	STMD1_HUMAN	Stathmin domain-containing protein 1	STMND1	276	30984	NA	29328	0.0198903	0	0.172517	-0.199298	0	0	0
HGNC:41909	STMP1	short transmembrane mitochondrial protein 1	Pathway-annotated	7	7q33	PL-5283|Mm47|Mtlbn	mitolamban	C7orf73	chromosome 7 open reading frame 73	NA	NA	647087	ENSG00000243317	OTTHUMG00000155495	uc003vsy.4	NA	NM_001130929	CCDS55168	17720804|23073385|35101990	MGI:1914955	RGD:1591053	NA	618755	NA	NA	NA	NA	ENST00000507606.3|NM_001130929.2	12	Y	0	12	E0CX11	STMP1_HUMAN	Short transmembrane mitochondrial protein 1	STMP1 C7orf73	47	5265	Mitochondrion inner membrane {ECO:0000269|PubMed:35450818}; Single-pass membrane protein {ECO:0000255}. Mitochondrion outer membrane {ECO:0000250|UniProtKB:P0DP99}; Single-pass membrane protein {ECO:0000255}. Mitochondrion intermembrane space {ECO:0000250|UniProtKB:P0DP99}.	30922	12.3318	23.1853	-0.908999	0.559375	24.9	24.1	27.1
HGNC:26200	STN1	STN1 subunit of CST complex	Pathway-annotated	10	10q24.33	FLJ22559|bA541N10.2	NA	OBFC1	oligonucleotide/oligosaccharide binding fold containing 1|STN1, CST complex subunit	CST complex	1343	79991	ENSG00000107960	OTTHUMG00000018996	uc001kxm.4	BC017400	NM_024928	CCDS7552	19648609	MGI:1915581	RGD:1305637	NA	613128	353238	NA	NA	NA	ENST00000224950.8|NM_024928.5	23	Y	10	74	Q9H668	STN1_HUMAN	CST complex subunit STN1 (Oligonucleotide/oligosaccharide-binding fold-containing protein 1) (Suppressor of cdc thirteen homolog)	STN1 OBFC1	368	42119	Nucleus {ECO:0000269|PubMed:19854130}. Chromosome, telomere {ECO:0000269|PubMed:19648609, ECO:0000269|PubMed:19854130, ECO:0000269|PubMed:22763445}.	61526	16.6251	17.3508	-0.0277244	-0.248616	16.3	15.6	17.4
HGNC:3383	STOM	stomatin	Pathway-annotated	9	9q33.2	BND7	NA	EPB7|EPB72	erythrocyte membrane protein band 7.2 (stomatin)	Stomatin family	1734	2040	ENSG00000148175	OTTHUMG00000020590	uc004blh.5	NA	NM_004099	CCDS75892|CCDS6831|CCDS6830	1883838	MGI:95403	RGD:1305109	NA	133090	471166	NA	NA	NA	ENST00000286713.7|NM_004099.6	97	Y	21	155	P27105	STOM_HUMAN	Stomatin (Erythrocyte band 7 integral membrane protein) (Erythrocyte membrane protein band 7.2) (Protein 7.2b)	STOM BND7 EPB72	288	31731	Cell membrane {ECO:0000269|PubMed:9243190}; Peripheral membrane protein {ECO:0000269|PubMed:9243190}; Cytoplasmic side {ECO:0000269|PubMed:9243190}. Cytoplasm, cytoskeleton {ECO:0000269|PubMed:9243190}. Cell membrane {ECO:0000269|PubMed:12130500}; Lipid-anchor {ECO:0000269|PubMed:12130500}; Cytoplasmic side {ECO:0000269|PubMed:12130500}. Membrane raft {ECO:0000269|PubMed:12130500, ECO:0000269|PubMed:23219802}. Melanosome {ECO:0000269|PubMed:12643545, ECO:0000269|PubMed:17081065}. Cytoplasmic vesicle {ECO:0000250|UniProtKB:P54116}. Note=Localizes to juxtanuclear structure probably derived from the Golgi apparatus (PubMed:9243190). Colocalizes with cortical actin microfilaments at small plasma membrane protrusions (PubMed:9243190). Associates with alpha-granular lipid rafts (PubMed:12130500). Translocates from the alpha-granular lipid rafts to the cell membrane on thrombin activation and selectively enriched in released microvesicles (PubMed:12130500). Identified by mass spectrometry in melanosome fractions from stage I to stage IV (PubMed:12643545). {ECO:0000269|PubMed:12130500, ECO:0000269|PubMed:12643545, ECO:0000269|PubMed:9243190}.	31317	77.7205	98.9723	-0.670073	-0.57464	124.3	119.5	119.5
HGNC:14560	STOML1	stomatin like 1	Pathway-annotated	15	15q24.1	hUNC-24|SLP-1|STORP|FLJ36370	stomatin-like 1|stomatin (EBP72)-like 1|EPB72-like 1	NA	stomatin (EPB72)-like 1	Stomatin family	1734	9399	ENSG00000067221	OTTHUMG00000137608	uc002awe.5	Y16522	NM_004809	CCDS58384|CCDS58381|CCDS10254|CCDS58382|CCDS58385|CCDS58383	9931417	MGI:1916356	RGD:1559463	NA	608326	NA	NA	NA	NA	ENST00000541638.6|NM_004809.5	23	Y	1	18	Q9UBI4	STML1_HUMAN	Stomatin-like protein 1 (SLP-1) (EPB72-like protein 1) (Protein unc-24 homolog) (Stomatin-related protein) (STORP)	STOML1 SLP1 UNC24 MSTP019	398	42968	Membrane {ECO:0000305}; Single-pass type III membrane protein {ECO:0000305}. Late endosome membrane {ECO:0000269|PubMed:19696025}. Membrane raft {ECO:0000269|PubMed:19696025}. Cell membrane {ECO:0000250|UniProtKB:Q8CI66}; Single-pass type III membrane protein. Cytoplasmic vesicle {ECO:0000250|UniProtKB:Q8CI66}.	15696	2.11896	3.49502	-1.40978	-0.845975	3.7	3.3	8.4
HGNC:14559	STOML2	stomatin like 2	Pathway-annotated	9	9p13.3	SLP-2|HSPC108	EPB72-like 2	NA	stomatin (EPB72)-like 2	Stomatin family	1734	30968	ENSG00000165283	OTTHUMG00000019851	uc003zwi.5	AF190167	NM_013442	CCDS75830|CCDS6577|CCDS69588	10713127|17121834	MGI:1913842	RGD:1308285	NA	608292	NA	NA	NA	NA	ENST00000356493.10|NM_013442.3	25	Y	0	182	Q9UJZ1	STML2_HUMAN	Stomatin-like protein 2, mitochondrial (SLP-2) (EPB72-like protein 2) (Paraprotein target 7) (Paratarg-7)	STOML2 SLP2 HSPC108	356	38534	Cell membrane {ECO:0000269|PubMed:10713127, ECO:0000269|PubMed:18641330, ECO:0000269|PubMed:21746876, ECO:0000269|PubMed:22623988}; Peripheral membrane protein {ECO:0000269|PubMed:10713127}. Mitochondrion {ECO:0000269|PubMed:18641330, ECO:0000269|PubMed:19597348, ECO:0000269|PubMed:22623988}. Mitochondrion inner membrane {ECO:0000269|PubMed:17121834, ECO:0000269|PubMed:18339324, ECO:0000269|PubMed:21746876}; Lipid-anchor {ECO:0000269|PubMed:21746876}. Mitochondrion intermembrane space {ECO:0000269|PubMed:17121834}. Membrane raft {ECO:0000269|PubMed:18641330}. Cytoplasm, cytoskeleton {ECO:0000269|PubMed:10713127, ECO:0000269|PubMed:18641330}. Note=Behaves as an integral membrane protein of the mitochondrion despite the absence of a detectable transmembrane domain (PubMed:21746876). Also associates with the actin cytoskeleton and membrane rafts in activated T-cells (PubMed:18641330, PubMed:10713127). A minor pool is associated with the plasma membrane and is enriched at the immunological synapse in activated T-cells (PubMed:22623988). {ECO:0000269|PubMed:10713127, ECO:0000269|PubMed:18641330, ECO:0000269|PubMed:21746876, ECO:0000269|PubMed:22623988}.	3419	52.777	64.9841	-0.482837	-0.20801	64.9	63.2	73.3
HGNC:19420	STOML3	stomatin like 3	Pathway-annotated	13	13q13.2	SRO|Epb7.2l	EPB72-like 3	NA	stomatin (EPB72)-like 3	Stomatin family	1734	161003	ENSG00000133115	OTTHUMG00000016763	uc001uwx.4	BC025760	NM_001144033	CCDS45040|CCDS9367	12122055	MGI:2388072	RGD:1311090	NA	608327	NA	NA	NA	NA	ENST00000379631.9|NM_145286.3	8	Y	3	12	Q8TAV4	STML3_HUMAN	Stomatin-like protein 3 (SLP-3)	STOML3	291	32135	Cell membrane {ECO:0000250|UniProtKB:Q6PE84}; Single-pass type III membrane protein {ECO:0000250|UniProtKB:Q6PE84}. Note=Detected in lipid rafts. {ECO:0000250|UniProtKB:Q6PE84}.	24934	0	0	0.054346	-0.265817	0	0	0
HGNC:17003	STON1	stonin 1	Pathway-annotated	2	2p16.3	SBLF|stoned-b1	stoned B homolog 1 (Drosophila)	NA	NA	NA	NA	11037	ENSG00000243244	OTTHUMG00000129169	uc010fbm.4	AF026169	NM_006873	CCDS1841	14504226|10364255	MGI:1924307	RGD:727878	NA	605357	NA	NA	NA	NA	ENST00000404752.6|NM_006873.4	25	Y	4	23	Q9Y6Q2	STON1_HUMAN	Stonin-1 (Stoned B-like factor)	STON1 SALF SBLF STN1	735	83141	Cytoplasm {ECO:0000269|PubMed:11381094}. Membrane {ECO:0000269|PubMed:11381094}. Note=Some fraction is membrane-associated.	69130	5.47197	8.90773	-0.348953	-0.339965	9.6	9	9
HGNC:30652	STON2	stonin 2	Pathway-annotated	14	14q31.1	STNB2|STN2	stoned B homolog 2 (Drosophila)	NA	NA	NA	NA	85439	ENSG00000140022	OTTHUMG00000171416	uc059dyl.1	AB208948	NM_033104	CCDS58332|CCDS91915|CCDS91914	11381094|11454741	MGI:1918272	RGD:1311502	NA	608467	NA	NA	NA	NA	ENST00000614646.5|NM_001394390.1	19	Y	4	60	Q8WXE9	STON2_HUMAN	Stonin-2 (Stoned B)	STON2 STN2 STNB	905	101165	Cytoplasm {ECO:0000269|PubMed:11381094}. Membrane {ECO:0000269|PubMed:11381094}. Synapse, synaptosome {ECO:0000250}. Note=Some fraction is membrane-associated.	175813	6.45383	7.94419	0.61647	0.380361	7.5	7.1	8.8
HGNC:23508	STOX1	storkhead box 1	Pathway-annotated	10	10q22.1	FLJ25162	NA	C10orf24	chromosome 10 open reading frame 24	Storkhead boxes	2307	219736	ENSG00000165730	OTTHUMG00000018367	uc001jos.3	AK057891	NM_152709	CCDS44416|CCDS44417|CCDS41535	15806103	MGI:2684909	RGD:1310622	NA	609397	361372	NA	NA	NA	ENST00000298596.11|NM_152709.5	6	Y	0	41	Q6ZVD7	STOX1_HUMAN	Storkhead-box protein 1 (Winged-helix domain-containing protein)	STOX1 C10orf24	989	110962	[Isoform A]: Cytoplasm {ECO:0000269|PubMed:22253775}. Nucleus {ECO:0000269|PubMed:22253775}. Cytoplasm, cytoskeleton, microtubule organizing center, centrosome {ECO:0000269|PubMed:22253775}. Note=In epithelial cells, diffusely expressed in the cytoplasm, particularly in peri-membrane cortical regions (By similarity). Concentrated at centrosomes during metaphase (PubMed:22253775). {ECO:0000250|UniProtKB:B2RQL2, ECO:0000269|PubMed:22253775}.; [Isoform B]: Nucleus.; [Isoform C]: Nucleus, nucleolus.	67901	1.19971	1.62154	-0.416324	-0.507918	2.8	2.7	2.7
HGNC:25450	STOX2	storkhead box 2	Pathway-annotated	4	4q35.1	DKFZp762K222	NA	NA	NA	Storkhead boxes	2307	56977	ENSG00000173320	OTTHUMG00000160618	uc003ivz.2	AB037813	NM_020225	CCDS47167	33339109	MGI:1918319	RGD:708477	NA	617359	NA	NA	NA	NA	ENST00000308497.9|NM_020225.3	19	Y	0	21	Q9P2F5	STOX2_HUMAN	Storkhead-box protein 2	STOX2 KIAA1392	926	102671	NA	225834	1.58674	3.28756	-0.653304	-0.300759	2	1.8	2.6
HGNC:28070	STPG1	sperm tail PG-rich repeat containing 1	Pathway-annotated	1	1p36.11	FLJ33340|MAPO2	O6-methylguanine-induced apoptosis 2	C1orf201	chromosome 1 open reading frame 201	NA	NA	90529	ENSG00000001460	OTTHUMG00000003297	uc001bja.4	BC047705	NM_178122	CCDS55581|CCDS253	23028632	MGI:1926056	RGD:1560169	NA	615826	NA	NA	NA	NA	ENST00000337248.9|NM_001199013.2	5	Y	0	5	Q5TH74	STPG1_HUMAN	O(6)-methylguanine-induced apoptosis 2 (MAPO2) (Sperm-tail PG-rich repeat-containing protein 1)	STPG1 C1orf201	334	36786	Cytoplasm {ECO:0000250}. Nucleus {ECO:0000250}.	59935	1.88962	2.45266	-0.0162611	-0.138828	4.7	4.4	5.4
HGNC:28712	STPG2	sperm tail PG-rich repeat containing 2	Pathway-orphan	4	4q22.3-q23	MGC46496	NA	C4orf37	chromosome 4 open reading frame 37	NA	NA	285555	ENSG00000163116	OTTHUMG00000131009	uc003htt.3	BC036870	NM_174952	CCDS3645	23031811	MGI:2685863	RGD:1591946	NA	NA	NA	NA	NA	NA	ENST00000295268.4|NM_174952.3	NA	N	0	8	Q8N412	STPG2_HUMAN	Sperm-tail PG-rich repeat-containing protein 2	STPG2 C4orf37	459	50660	NA	959383	0.136489	0.210629	1.37725	1.40407	0.6	0.5	0.5
HGNC:37285	STPG3	sperm-tail PG-rich repeat containing 3	Pathway-orphan	9	9q34.3	FLJ40246	NA	C9orf173	chromosome 9 open reading frame 173	NA	NA	441476	ENSG00000197768	OTTHUMG00000187404	uc004cmj.2	NA	NM_001004353	CCDS59156|CCDS75941|CCDS75940|CCDS48065	NA	MGI:1921722	RGD:1561978	NA	NA	NA	NA	NA	NA	ENST00000412566.6|NM_001004353.4	NA	N	0	7	Q8N7X2	STPG3_HUMAN	Protein STPG3 (Sperm-tail PG-rich repeat-containing protein 3)	STPG3 C9orf173	386	42496	NA	2222	3.03624	2.71207	0.489537	0.0128028	1	1	1.1
HGNC:26850	STPG4	sperm-tail PG-rich repeat containing 4	Pathway-annotated	2	2p21	FLJ40172	NA	C2orf61	chromosome 2 open reading frame 61	NA	NA	285051	ENSG00000239605	OTTHUMG00000128851	uc002rvs.3	AK097491	NM_173649	CCDS54356|CCDS1831	NA	MGI:1922717	RGD:1591638	NA	NA	NA	NA	NA	NA	ENST00000445927.7|NM_001163561.2	7	Y	0	9	Q8N801	STPG4_HUMAN	Protein STPG4 (Gonad-specific expression gene protein) (GSE) (Sperm-tail PG-rich repeat-containing protein 4)	STPG4 C2orf61	248	27807	Cytoplasm {ECO:0000250|UniProtKB:Q9DAG5}. Nucleus {ECO:0000250|UniProtKB:Q9DAG5}. Note=Localizes in female and male zygote pronucleus. Associates preferentially with the paternal chromatin during zygote development. {ECO:0000250|UniProtKB:Q9DAG5}.	109770	0.0227728	0.0193	-0.631006	-0.777135	0	0	0
HGNC:30650	STRA6	signaling receptor and transporter of retinol STRA6	Pathway-annotated	15	15q24.1	FLJ12541	retinol binding protein 4 receptor|RBP receptor	NA	stimulated by retinoic acid gene 6 homolog (mouse)|stimulated by retinoic acid 6	NA	NA	64220	ENSG00000137868	OTTHUMG00000138998	uc059lgy.1	AF352728	NM_001142617	CCDS10261|CCDS55974|CCDS55973|CCDS45301|CCDS45302|CCDS58387	17255476|17273977|27563101	MGI:107742	RGD:1307551	LOVD|http://lsdb.hgu.mrc.ac.uk/home.php?select_db=STRA6	610745	138526	NA	NA	NA	ENST00000395105.9|NM_022369.4	21	Y	3	54	Q9BX79	STRA6_HUMAN	Receptor for retinol uptake STRA6 (Retinol-binding protein receptor STRA6) (Stimulated by retinoic acid gene 6 protein homolog)	STRA6 PP14296 UNQ3126/PRO10282/PRO19578	667	73503	Cell membrane {ECO:0000269|PubMed:18316031, ECO:0000269|PubMed:21901792, ECO:0000269|PubMed:9452451}; Multi-pass membrane protein {ECO:0000305}. Note=In the retinal pigment epithelium localizes to the basolateral membrane. {ECO:0000250|UniProtKB:Q0V8E7}.	32801	2.1748	0.807906	0.918283	-0.110047	4.3	4.1	4.1
HGNC:30653	STRA8	stimulated by retinoic acid 8	Pathway-annotated	7	7q33	NA	NA	NA	stimulated by retinoic acid gene 8 homolog (mouse)|stimulated by retinoic acid 8 homolog (mouse)	NA	NA	346673	ENSG00000146857	OTTHUMG00000155415	uc011kpx.2	AF513502	NM_182489	CCDS94209	12489526|27563101	MGI:107917	RGD:1562852	NA	609987	NA	NA	NA	NA	ENST00000662584.2|NM_001394401.1	10	Y	1	16	Q7Z7C7	STRA8_HUMAN	Stimulated by retinoic acid gene 8 protein homolog	STRA8	330	36908	Cytoplasm {ECO:0000250|UniProtKB:P70278}. Nucleus {ECO:0000250|UniProtKB:P70278}. Note=Shuttles between nucleus and cytoplasm. Nuclear export is XPO1-dependent. {ECO:0000250|UniProtKB:P70278}.	26684	0.332474	0.463609	1.24433	0.845657	0.2	0.2	0.3
HGNC:30172	STRADA	STE20 related adaptor alpha	Pathway-annotated	17	17q23.3	NY-BR-96|LYK5|Stlk|STRAD	STE20-like pseudokinase	NA	STE20-related kinase adaptor alpha	NA	NA	92335	ENSG00000266173	OTTHUMG00000178908	uc002jbm.4	AF308302	NM_001003786	CCDS86630|CCDS92378|CCDS11642|CCDS58585|CCDS42367|CCDS32703|CCDS86633|CCDS54156|CCDS92380|CCDS86632|CCDS86625|CCDS92377|CCDS86626	12805220|17921699	MGI:1919399	RGD:727905	NA	608626	NA	NA	objectId:2227	NA	ENST00000336174.12|NM_001003787.4	21	Y	8	46	Q7RTN6	STRAA_HUMAN	STE20-related kinase adapter protein alpha (STRAD alpha) (STE20-related adapter protein) (Serologically defined breast cancer antigen NY-BR-96)	STRADA LYK5 STRAD	431	48369	Nucleus {ECO:0000269|PubMed:12805220, ECO:0000269|PubMed:14517248}. Cytoplasm {ECO:0000269|PubMed:12805220, ECO:0000269|PubMed:14517248}.	59650	10.1822	16.1386	-1.03781	-0.275958	13.3	12.5	27
HGNC:13205	STRADB	STE20 related adaptor beta	Pathway-annotated	2	2q33.1	CALS-21|PAPK|ILPIPA|ILPIP	NA	ALS2CR2	amyotrophic lateral sclerosis 2 (juvenile) chromosome region, candidate 2|STE20-related kinase adaptor beta	NA	NA	55437	ENSG00000082146	OTTHUMG00000132831	uc002uyd.5	AB038950	NM_018571	CCDS2348|CCDS56161	11161814|14511394	MGI:2144047	RGD:1559449	NA	607333	NA	NA	objectId:2228	NA	ENST00000194530.8|NM_018571.6	15	Y	8	24	Q9C0K7	STRAB_HUMAN	STE20-related kinase adapter protein beta (STRAD beta) (Amyotrophic lateral sclerosis 2 chromosomal region candidate gene 2 protein) (CALS-21) (ILP-interacting protein) (Pseudokinase ALS2CR2)	STRADB ALS2CR2 ILPIP PRO1038	418	47026	Nucleus {ECO:0000269|PubMed:14517248}. Cytoplasm {ECO:0000269|PubMed:14517248}.	92988	29.7304	22.8674	1.63572	0.205073	69.7	70.5	70.5
HGNC:30796	STRAP	serine/threonine kinase receptor associated protein	Pathway-annotated	12	12p12.3	UNRIP|pt-wd|MAWD	Unr-interacting protein|mitogen-activated protein kinase activator with WD repeats|MAPK activator with WD repeats	NA	NA	WD repeat domain containing|SMN complex	362|1500	11171	ENSG00000023734	OTTHUMG00000168791	uc001rdc.5	AB024327	NM_007178	CCDS8676	NA	MGI:1329037	RGD:1311114	NA	605986	NA	NA	NA	NA	ENST00000419869.7|NM_007178.4	37	Y	10	180	Q9Y3F4	STRAP_HUMAN	Serine-threonine kinase receptor-associated protein (MAP activator with WD repeats) (UNR-interacting protein) (WD-40 repeat protein PT-WD)	STRAP MAWD UNRIP	350	38438	Cytoplasm. Nucleus. Note=Localized predominantly in the cytoplasm but also found in the nucleus.	21091	71.8826	91.7096	-1.05526	-0.443187	85.4	81.9	81.9
HGNC:16462	STRBP	spermatid perinuclear RNA binding protein	Pathway-annotated	9	9q33.3	FLJ11307|SPNR	NA	ILF3L	spermatid perinuclear RNA-binding protein|interleukin enhancer binding factor 3-like	NA	NA	55342	ENSG00000165209	OTTHUMG00000020636	uc004bns.4	AK002169	NM_001171137	CCDS6851|CCDS55337	NA	MGI:104626	RGD:620673	NA	611138	NA	NA	NA	NA	ENST00000348403.10|NM_018387.5	38	Y	0	94	Q96SI9	STRBP_HUMAN	Spermatid perinuclear RNA-binding protein	STRBP SPNR	672	73653	Cytoplasm {ECO:0000250}. Note=Microtubule-associated that localizes to the manchette in developing spermatids. {ECO:0000250}.	159086	3.58281	5.53036	-0.122546	-0.0825867	11.9	11.3	11.3
HGNC:16035	STRC	stereocilin	Pathway-annotated	15	15q15.3	NA	NA	DFNB16	NA	NA	NA	161497	ENSG00000242866	OTTHUMG00000059899	uc001zsf.4	BK000138	NM_153700	CCDS10098	11687802|9429146	MGI:2153816	RGD:1593345	NA	606440	159178	NA	NA	NA	ENST00000450892.7|NM_153700.2	5	Y	0	31	Q7RTU9	STRC_HUMAN	Stereocilin	STRC	1775	192967	Cell surface {ECO:0000250}. Cell projection, kinocilium {ECO:0000250}. Cell projection, stereocilium {ECO:0000250}.	19237	0.102108	0.122786	0.086768	-0.235589	0	0	0.5
HGNC:25916	STRIP1	striatin interacting protein 1	Pathway-annotated	1	1p13.3	FLJ14743|KIAA1761|FAR11A	FAR11 factor arrest 11 homolog A (yeast)	FAM40A	family with sequence similarity 40, member A	STRIPAK complex	1371	85369	ENSG00000143093	OTTHUMG00000170607	uc001dza.3	AK027649	NM_033088	CCDS30798|CCDS59197	11214970|12588993|22782902|22298706|18782753	MGI:2443884	RGD:1564249	NA	617918	NA	NA	NA	NA	ENST00000369795.8|NM_033088.4	3	Y	0	59	Q5VSL9	STRP1_HUMAN	Striatin-interacting protein 1 (Protein FAM40A)	STRIP1 FAM40A KIAA1761	837	95576	Cytoplasm {ECO:0000269|PubMed:21834987}. Note=Enriched on the plasma membrane.	43064	11.814	15.4876	-1.25902	-0.876649	9.3	8.7	12
HGNC:22209	STRIP2	striatin interacting protein 2	Pathway-annotated	7	7q32.1	KIAA1170|FAR11B	FAR11 factor arrest 11 homolog B (yeast)	FAM40B	family with sequence similarity 40, member B	STRIPAK complex	1371	57464	ENSG00000128578	OTTHUMG00000157695	uc011koy.3	AB032996	NM_001134336	CCDS47709|CCDS34752	22782902|22298706|18782753	MGI:2444363	RGD:1588437	NA	617919	NA	NA	NA	NA	ENST00000249344.7|NM_020704.3	7	Y	0	36	Q9ULQ0	STRP2_HUMAN	Striatin-interacting protein 2 (Protein FAM40B)	STRIP2 FAM40B KIAA1170	834	95360	Cytoplasm {ECO:0000269|PubMed:21834987}. Note=Enriched in lamellipodia.	53967	2.67911	1.48703	0.0975718	-0.37533	4.8	4.6	4.6
HGNC:52297	STRIT1	small transmembrane regulator of ion transport 1	Pathway-annotated	3	3q25.2	DWORF	NA	NA	NA	Regulins	2300	100507537	ENSG00000240045	OTTHUMG00000158471	NA	NA	NM_001352129	CCDS87158	26816378|28436536	MGI:5593461	RGD:7663730	NA	616891	NA	NA	NA	NA	ENST00000489090.2|NM_001352129.2	NA	Y	0	8	P0DN84	DWORF_HUMAN	Sarcoplasmic/endoplasmic reticulum calcium ATPase regulator DWORF (SERCA regulator DWORF) (Dwarf open reading frame) (DWORF) (Small transmembrane regulator of ion transport 1)	STRIT1 DWORF	35	3836	Sarcoplasmic reticulum membrane {ECO:0000250|UniProtKB:P0DN83}; Single-pass membrane protein {ECO:0000255}.	3456	0.847451	0.1844	0.296137	-0.104691	6.1	5.6	5.6
HGNC:11424	STRN	striatin	Pathway-annotated	2	2p22.2	PPP2R6A|STRN1	protein phosphatase 2 regulatory subunit B'''alpha	NA	striatin, calmodulin-binding protein	WD repeat domain containing|Protein phosphatase 2 regulatory subunits|STRIPAK complex	362|696|1371	6801	ENSG00000115808	OTTHUMG00000100959	uc002rpn.4	AJ223814	NM_003162	CCDS1784	9693043|8769426	MGI:1333757	RGD:3782	NA	614765	NA	NA	NA	NA	ENST00000263918.9|NM_003162.4	43	Y	16	90	O43815	STRN_HUMAN	Striatin	STRN	780	86132	Cytoplasm {ECO:0000250}. Membrane {ECO:0000250}; Peripheral membrane protein {ECO:0000250}. Cell projection, dendritic spine {ECO:0000250}. Note=CTTNBP2-binding may regulate dendritic spine distribution. {ECO:0000250}.	128838	4.06627	7.26875	-1.46718	-0.702599	8.8	8.1	8.1
HGNC:15720	STRN3	striatin 3	Pathway-annotated	14	14q12	SG2NA|PPP2R6B|S/G2NA	cell cycle S/G2 nuclear autoantigen|protein phosphatase 2 regulatory subunit B'''beta	NA	striatin, calmodulin binding protein 3	WD repeat domain containing|Protein phosphatase 2 regulatory subunits|STRIPAK complex|MicroRNA protein coding host genes	362|696|1371|1691	29966	ENSG00000196792	OTTHUMG00000140201	uc001wqv.2	NA	NM_014574	CCDS41938|CCDS9641	7864889|10681496	MGI:2151064	RGD:621827	NA	614766	NA	NA	NA	NA	ENST00000357479.10|NM_001083893.2	27	Y	0	87	Q13033	STRN3_HUMAN	Striatin-3 (Cell cycle autoantigen SG2NA) (S/G2 antigen)	STRN3 GS2NA SG2NA	797	87209	Cytoplasm {ECO:0000250}. Membrane {ECO:0000250}; Peripheral membrane protein {ECO:0000250}.	132602	6.63427	10.0267	-1.51915	-0.775506	14.2	13.4	13.4
HGNC:15721	STRN4	striatin 4	Pathway-annotated	19	19q13.32	ZIN|PPP2R6C	protein phosphatase 2 regulatory subunit B'''gamma|zinedin	NA	striatin, calmodulin binding protein 4	WD repeat domain containing|Protein phosphatase 2 regulatory subunits|STRIPAK complex	362|696|1371	29888	ENSG00000090372	OTTHUMG00000183432	uc002pfl.4	AF212940	NM_001039877	CCDS12690|CCDS42581	10748158	MGI:2142346	RGD:1307030	NA	614767	NA	NA	NA	NA	ENST00000263280.11|NM_013403.3	8	Y	0	82	Q9NRL3	STRN4_HUMAN	Striatin-4 (Zinedin)	STRN4 ZIN	753	80596	Cytoplasm {ECO:0000250}. Membrane {ECO:0000250}; Peripheral membrane protein {ECO:0000250}. Cell projection, dendritic spine {ECO:0000250}. Note=CTTNBP2-binding may regulate dendritic spine distribution. {ECO:0000250}.	27483	22.1697	29.7929	-1.02851	-0.618284	12.4	11.3	28.4
HGNC:11425	STS	steroid sulfatase	Pathway-annotated	X	Xp22.31	ARSC	arylsulfatase C|steryl-sulfatase	ARSC1	steroid sulfatase (microsomal), arylsulfatase C, isozyme S|steroid sulfatase (microsomal), isozyme S	Sulfatases|MicroRNA protein coding host genes	410|1691	412	ENSG00000101846	OTTHUMG00000021102	uc004cry.5	M16505	NM_000351	CCDS14127	NA	MGI:98438	RGD:3783	NA	300747	119888	NA	NA	3.1.6.2	ENST00000674429.1|NM_001320752.2	50	Y	17	119	P08842	STS_HUMAN	Steryl-sulfatase (EC 3.1.6.2) (Arylsulfatase C) (ASC) (Estrone sulfatase) (Steroid sulfatase) (Steryl-sulfate sulfohydrolase)	STS ARSC1	583	65492	Cytoplasmic vesicle, secretory vesicle, microneme membrane {ECO:0000269|PubMed:2668275}; Multi-pass membrane protein. Endoplasmic reticulum membrane {ECO:0000269|PubMed:2668275}; Multi-pass membrane protein.	657121	2.81634	2.60469	-0.757424	-0.865105	4.9	4.6	4.6
HGNC:6172	STT3A	STT3 oligosaccharyltransferase complex catalytic subunit A	Pathway-annotated	11	11q24.2	TMC|MGC9042|STT3-A	dolichyl-diphosphooligosaccharide protein glycotransferase	ITM1	integral membrane protein 1|STT3, subunit of the oligosaccharyltransferase complex, homolog A (S. cerevisiae)|STT3A, catalytic subunit of the oligosaccharyltransferase complex	STT3 oligosaccharyltransferase catalytic subunits|Oligosaccharyltransferase complex subunits	444|445	3703	ENSG00000134910	OTTHUMG00000165852	uc001qcd.4	BC020965	NM_152713	CCDS8458|CCDS60998	8941377|8634329|10234787	MGI:105124	RGD:1565793	NA	601134	377662	NA	NA	2.4.99.18	ENST00000392708.9|NM_152713.5	38	Y	7	136	P46977	STT3A_HUMAN	Dolichyl-diphosphooligosaccharide--protein glycosyltransferase subunit STT3A (Oligosaccharyl transferase subunit STT3A) (STT3-A) (EC 2.4.99.18) (B5) (Integral membrane protein 1) (Transmembrane protein TMC)	STT3A ITM1 TMC	705	80530	Endoplasmic reticulum {ECO:0000269|PubMed:12887896}. Endoplasmic reticulum membrane {ECO:0000250|UniProtKB:P46978}; Multi-pass membrane protein {ECO:0000250|UniProtKB:P46978}.	33503	13.3372	20.6175	-0.696987	-0.435386	46.9	44.2	44.2
HGNC:30611	STT3B	STT3 oligosaccharyltransferase complex catalytic subunit B	Pathway-annotated	3	3p23	SIMP|FLJ90106|STT3-B	source of immunodominant MHC associated peptides|dolichyl-diphosphooligosaccharide protein glycotransferase|Dolichyl-diphosphooligosaccharide--protein glycosyltransferase subunit STT3B	NA	STT3, subunit of the oligosaccharyltransferase complex, homolog B (S. cerevisiae)|STT3B, catalytic subunit of the oligosaccharyltransferase complex	STT3 oligosaccharyltransferase catalytic subunits|Oligosaccharyltransferase complex subunits	444|445	201595	ENSG00000163527	OTTHUMG00000130673	uc011axe.3	AK027789	NM_178862	CCDS2650	12887896|12439619	MGI:1915542	RGD:1311563	NA	608605	377672	NA	NA	2.4.99.18	ENST00000295770.4|NM_178862.3	18	Y	4	124	Q8TCJ2	STT3B_HUMAN	Dolichyl-diphosphooligosaccharide--protein glycosyltransferase subunit STT3B (Oligosaccharyl transferase subunit STT3B) (STT3-B) (EC 2.4.99.18) (Source of immunodominant MHC-associated peptides homolog)	STT3B SIMP	826	93674	Endoplasmic reticulum {ECO:0000269|PubMed:12887896}. Endoplasmic reticulum membrane; Multi-pass membrane protein {ECO:0000250|UniProtKB:P39007}.	104978	24.8561	34.562	-0.858802	-0.570538	50.7	47.9	47.9
HGNC:11427	STUB1	STIP1 homology and U-box containing protein 1	Pathway-annotated	16	16p13.3	UBOX1|CHIP|SDCCAG7|HSPABP2|NY-CO-7	NA	NA	NA	U-box domain containing|Tetratricopeptide repeat domain containing	365|769	10273	ENSG00000103266	OTTHUMG00000121140	uc002cit.4	AF039689	NM_005861	CCDS76797|CCDS10419	10330192|9610721	MGI:1891731	RGD:1306167	NA	607207	395106	NA	objectId:3202	NA	ENST00000219548.9|NM_005861.4	53	Y	30	624	Q9UNE7	CHIP_HUMAN	E3 ubiquitin-protein ligase CHIP (EC 2.3.2.27) (Antigen NY-CO-7) (CLL-associated antigen KW-8) (Carboxy terminus of Hsp70-interacting protein) (RING-type E3 ubiquitin transferase CHIP) (STIP1 homology and U box-containing protein 1)	STUB1 CHIP PP1131	303	34856	Cytoplasm {ECO:0000269|PubMed:10330192, ECO:0000269|PubMed:17369820, ECO:0000269|PubMed:23973223}. Nucleus {ECO:0000269|PubMed:23973223}. Note=Translocates to the nucleus in response to inflammatory signals in regulatory T-cells (Treg). {ECO:0000269|PubMed:23973223}.	2646	45.133	46.9418	-1.65844	-1.3599	48.2	45.8	88.8
HGNC:30491	STUM	stum, mechanosensory transduction mediator homolog	Pathway-annotated	1	1q42.12	DKFZp761P211	stumble homolog (Drosophila)	C1orf95	chromosome 1 open reading frame 95	NA	NA	375057	ENSG00000203685	OTTHUMG00000037583	uc057pyu.1	AF035308	NM_001003665	CCDS91166|CCDS31044	24626929	MGI:2138735	RGD:1592263	NA	NA	NA	NA	NA	NA	ENST00000366788.8|NM_001003665.4	7	Y	0	11	Q69YW2	STUM_HUMAN	Protein stum homolog	STUM C1orf95	141	15007	Membrane {ECO:0000305}; Multi-pass membrane protein {ECO:0000305}.	60466	3.32142	5.21015	-0.327719	-0.355674	3.8	3.3	5.3
HGNC:11433	STX1A	syntaxin 1A	Pathway-annotated	7	7q11.23	HPC-1|p35-1	NA	STX1	syntaxin 1A (brain)	Syntaxins	818	6804	ENSG00000106089	OTTHUMG00000137422	uc003tyx.4	NA	NM_004603	CCDS34655|CCDS55120	1321498	MGI:109355	RGD:69430	NA	186590	371333	NA	NA	NA	ENST00000222812.8|NM_004603.4	83	Y	35	200	Q16623	STX1A_HUMAN	Syntaxin-1A (Neuron-specific antigen HPC-1)	STX1A STX1	288	33023	Cytoplasmic vesicle, secretory vesicle, synaptic vesicle membrane {ECO:0000250|UniProtKB:O35526}; Single-pass type IV membrane protein {ECO:0000250|UniProtKB:O35526}. Synapse, synaptosome {ECO:0000250|UniProtKB:O35526}. Cell membrane {ECO:0000250|UniProtKB:P32851}. Note=Colocalizes with KCNB1 at the cell membrane. {ECO:0000250|UniProtKB:P32851}.; [Isoform 2]: Secreted {ECO:0000305}.	20466	2.63805	4.82098	-0.211985	-0.394519	0.5	0.5	3.3
HGNC:18539	STX1B	syntaxin 1B	Pathway-annotated	16	16p11.2	NA	NA	STX1B1|STX1B2	syntaxin 1B1|syntaxin 1B2	Syntaxins	818	112755	ENSG00000099365	OTTHUMG00000132391	uc010cad.3	AY028792	NM_052874	CCDS10699	NA	MGI:1930705	RGD:3784	NA	601485	419164	NA	NA	NA	ENST00000215095.11|NM_052874.5	21	Y	10	34	P61266	STX1B_HUMAN	Syntaxin-1B (Syntaxin-1B1) (Syntaxin-1B2)	STX1B STX1B1 STX1B2	288	33245	[Isoform 1]: Membrane {ECO:0000305}; Single-pass type IV membrane protein {ECO:0000305}.; [Isoform 2]: Nucleus {ECO:0000269|PubMed:18691641}. Cytoplasm, cytoskeleton, microtubule organizing center, centrosome {ECO:0000269|PubMed:18691641}. Cytoplasm, cytoskeleton, spindle {ECO:0000269|PubMed:18691641}. Note=Colocalizes with Lamin A/C and NuMA in interphasic nuclei, and with NuMA and gamma-tubulin in the pericentrosomal region of the mitotic spindle in dividing cells.	21382	1.3864	1.28917	-0.0997586	-0.372889	0.4	0.4	1.3
HGNC:3403	STX2	syntaxin 2	Pathway-annotated	12	12q24.33	EPM	NA	STX2B|STX2C|STX2A|EPIM	epimorphin	Syntaxins	818	2054	ENSG00000111450	OTTHUMG00000168365	uc001uio.6	D14582	NM_194356	CCDS91778|CCDS9269|CCDS9270	8938452|15943887	MGI:108059	RGD:2558	NA	132350	NA	NA	NA	NA	ENST00000392373.7|NM_194356.4	19	Y	4	59	P32856	STX2_HUMAN	Syntaxin-2 (Epimorphin)	STX2 EPIM STX2A STX2B STX2C	288	33341	Membrane; Single-pass type IV membrane protein.	49654	12.0546	16.3563	-0.560734	-0.358251	5.5	5.3	14
HGNC:11438	STX3	syntaxin 3	Pathway-annotated	11	11q12.1	NA	NA	STX3A	syntaxin 3A	Syntaxins	818	6809	ENSG00000166900	OTTHUMG00000167353	uc001nog.4	AJ002076	NM_004177	CCDS7975|CCDS53637	16598260|16339081	MGI:103077	RGD:621005	NA	600876	406595	NA	NA	NA	ENST00000337979.9|NM_004177.5	46	Y	7	82	Q13277	STX3_HUMAN	Syntaxin-3	STX3 STX3A	289	33155	[Isoform A]: Apical cell membrane {ECO:0000269|PubMed:24726755}; Single-pass type IV membrane protein {ECO:0000305}. Note=Localized to the inner and outer plexiform layers, the cell body and the inner segments of photoreceptors. {ECO:0000250|UniProtKB:Q64704}.; [Isoform 3]: Nucleus {ECO:0000269|PubMed:29475951}.	92426	22.7901	22.1552	1.7188	0.802415	58.7	56.4	56.4
HGNC:11439	STX4	syntaxin 4	Pathway-annotated	16	16p11.2	p35-2	NA	STX4A	syntaxin 4A (placental)	Syntaxins	818	6810	ENSG00000103496	OTTHUMG00000132404	uc002eal.5	AF026007	NM_004604	CCDS61916|CCDS10700	8206394|16339081	MGI:893577	RGD:621019	NA	186591	NA	NA	NA	NA	ENST00000313843.8|NM_004604.5	50	Y	21	120	Q12846	STX4_HUMAN	Syntaxin-4 (Renal carcinoma antigen NY-REN-31)	STX4 STX4A	297	34180	Cell membrane {ECO:0000250|UniProtKB:Q08850}; Single-pass type IV membrane protein {ECO:0000305}. Cell projection, neuron projection {ECO:0000250|UniProtKB:Q08850}. Note=Localizes to neurite tips in neuronal cells. {ECO:0000250|UniProtKB:Q08850}.	10086	18.5449	25.1139	-0.917462	-0.373526	22.2	21.1	32.6
HGNC:11440	STX5	syntaxin 5	Pathway-annotated	11	11q12.3	SED5	NA	STX5A	syntaxin 5A	Syntaxins	818	6811	ENSG00000162236	OTTHUMG00000143864	uc001nvh.4	U26648	NM_003164	CCDS58140|CCDS81578|CCDS8038	9188044|11959998	MGI:1928483	RGD:68426	NA	603189	NA	NA	NA	NA	ENST00000294179.8|NM_003164.5	50	Y	22	101	Q13190	STX5_HUMAN	Syntaxin-5	STX5 STX5A	355	39673	Endoplasmic reticulum-Golgi intermediate compartment membrane {ECO:0000250|UniProtKB:Q08851}; Single-pass type IV membrane protein {ECO:0000255}. Golgi apparatus membrane {ECO:0000269|PubMed:27795424}. Note=Localizes throughout the Golgi apparatus, but most abundant in the cis-most cisternae. {ECO:0000269|PubMed:27795424}.	25191	27.1536	36.7181	-0.731998	-0.216979	20.3	19.4	37.1
HGNC:11441	STX6	syntaxin 6	Pathway-annotated	1	1q25.3	NA	NA	NA	NA	Syntaxins	818	10228	ENSG00000135823	OTTHUMG00000035179	uc021pfr.3	AJ002078	NM_005819	CCDS1341|CCDS65738	10080545	MGI:1926235	RGD:61915	NA	603944	NA	NA	NA	NA	ENST00000258301.6|NM_005819.6	30	Y	6	99	O43752	STX6_HUMAN	Syntaxin-6	STX6	255	29176	Golgi apparatus membrane {ECO:0000269|PubMed:23818989}; Single-pass type IV membrane protein {ECO:0000305}. Golgi apparatus, trans-Golgi network membrane {ECO:0000250|UniProtKB:Q63635}; Single-pass type IV membrane protein {ECO:0000255}. Recycling endosome membrane {ECO:0000250|UniProtKB:Q63635}; Single-pass type IV membrane protein {ECO:0000255}.	50409	5.76598	9.7075	-1.21533	-0.462387	8.7	8.2	8.5
HGNC:11442	STX7	syntaxin 7	Pathway-annotated	6	6q23.2	NA	NA	NA	NA	Syntaxins	818	8417	ENSG00000079950	OTTHUMG00000015577	uc003qdg.3	U77942	NM_001326578	CCDS5153|CCDS87441	9358037	MGI:1858210	RGD:619747	NA	603217	NA	NA	NA	NA	ENST00000367941.7|NM_003569.3	35	Y	2	97	O15400	STX7_HUMAN	Syntaxin-7	STX7	261	29816	Early endosome membrane {ECO:0000250}; Single-pass type IV membrane protein {ECO:0000250}.	67331	7.47541	7.27431	-0.560394	-0.729182	51.3	49.3	49.3
HGNC:11443	STX8	syntaxin 8	Pathway-annotated	17	17p13.1	CARB	NA	NA	NA	Syntaxins	818	9482	ENSG00000170310	OTTHUMG00000177844	uc002glx.4	AF115323	NM_004853	CCDS32565	9852078|10198254	MGI:1890156	RGD:61917	NA	604203	NA	NA	NA	NA	ENST00000306357.9|NM_004853.3	16	Y	1	79	Q9UNK0	STX8_HUMAN	Syntaxin-8	STX8	236	26907	Membrane {ECO:0000250}; Single-pass type IV membrane protein {ECO:0000250}. Note=Preferentially associated with the early endosome. To a lesser extent, also present in late endosome, the plasma membrane and coated pits (By similarity). {ECO:0000250}.	326120	8.89711	12.1031	-1.01598	-0.440608	45.8	44.5	44.5
HGNC:11428	STX10	syntaxin 10	Pathway-annotated	19	19p13.13	hsyn10|SYN10	NA	NA	NA	Syntaxins	818	8677	ENSG00000104915	OTTHUMG00000180759	uc002mwo.5	AF035531	NM_003765	CCDS62570|CCDS32922|CCDS62571|CCDS62569	9446797	NA	NA	NA	603765	NA	NA	NA	NA	ENST00000587230.6|NM_003765.3	13	Y	5	40	O60499	STX10_HUMAN	Syntaxin-10 (Syn10)	STX10 SYN10	249	28114	Golgi apparatus membrane {ECO:0000305}; Single-pass type IV membrane protein {ECO:0000305}.	6325	34.4281	40.0672	-0.52976	-0.404279	18.2	17.1	59.2
HGNC:11429	STX11	syntaxin 11	Pathway-annotated	6	6q24.2	NA	NA	NA	NA	Syntaxins	818	8676	ENSG00000135604	OTTHUMG00000015739	uc003qks.5	AF044309	NM_003764	CCDS5205	9553086	MGI:1921982	RGD:1304744	STX11base: Mutation registry for Familial haemophagocytic lymphohistiocytosis 4 (FHL4)|http://structure.bmc.lu.se/idbase/STX11base/|LRG_113|http://ftp.ebi.ac.uk/pub/databases/lrgex/LRG_113.xml	605014	119892	NA	NA	NA	ENST00000367568.5|NM_003764.4	34	Y	1	57	O75558	STX11_HUMAN	Syntaxin-11	STX11	287	33196	Membrane {ECO:0000305}; Peripheral membrane protein {ECO:0000305}. Golgi apparatus, trans-Golgi network membrane {ECO:0000250}; Peripheral membrane protein {ECO:0000250}.	41452	2.44374	1.90314	-0.163236	-0.461233	1.4	1.3	3.5
HGNC:11430	STX12	syntaxin 12	Pathway-annotated	1	1p35.3	STX13|STX14	NA	NA	NA	Syntaxins	818	23673	ENSG00000117758	OTTHUMG00000003730	uc001bou.4	BC046999	NM_177424	CCDS310	9507000	MGI:1931027	RGD:620977	NA	606892	NA	NA	NA	NA	ENST00000373943.9|NM_177424.3	28	Y	1	92	Q86Y82	STX12_HUMAN	Syntaxin-12	STX12	276	31642	Endosome membrane {ECO:0000250|UniProtKB:G3V7P1}; Single-pass type IV membrane protein {ECO:0000250|UniProtKB:G3V7P1}. Golgi apparatus membrane {ECO:0000250|UniProtKB:G3V7P1}; Single-pass type IV membrane protein {ECO:0000250|UniProtKB:G3V7P1}. Endomembrane system {ECO:0000250|UniProtKB:G3V7P1}; Single-pass type IV membrane protein {ECO:0000250|UniProtKB:G3V7P1}; Cytoplasmic side {ECO:0000250|UniProtKB:G3V7P1}. Early endosome membrane {ECO:0000250|UniProtKB:G3V7P1}; Single-pass type IV membrane protein {ECO:0000250|UniProtKB:G3V7P1}. Recycling endosome membrane {ECO:0000250|UniProtKB:G3V7P1}; Single-pass type IV membrane protein {ECO:0000250|UniProtKB:G3V7P1}.	51224	21.3	26.2008	-1.15884	-0.818009	36	34	34
HGNC:11431	STX16	syntaxin 16	Pathway-annotated	20	20q13.32	hsyn16|SYN16|SYN-16	NA	NA	NA	Syntaxins	818	8675	ENSG00000124222	OTTHUMG00000033084	uc002xzi.4	AF038897	NM_001001433	CCDS13469|CCDS56199|CCDS13468|CCDS46619|CCDS46620	9464276|9587053|15800843	MGI:1923396	RGD:1309423	NA	603666	167897	NA	NA	NA	ENST00000371141.8|NM_001001433.3	50	Y	7	71	O14662	STX16_HUMAN	Syntaxin-16 (Syn16)	STX16	325	37031	Golgi apparatus membrane; Single-pass type IV membrane protein.; [Isoform C]: Cytoplasm.	28254	36.1164	57.8483	-1.29328	-0.562241	18.8	17.3	46.3
HGNC:11432	STX17	syntaxin 17	Pathway-annotated	9	9q31.1	FLJ20651	NA	NA	NA	Syntaxins	818	55014	ENSG00000136874	OTTHUMG00000020359	uc004bal.5	AL834371	NM_017919	CCDS6745	9852078|15956034	MGI:1914977	RGD:708499	NA	604204	NA	NA	NA	NA	ENST00000259400.11|NM_017919.3	19	Y	10	73	P56962	STX17_HUMAN	Syntaxin-17	STX17	302	33403	Endoplasmic reticulum membrane {ECO:0000269|PubMed:23006999}; Multi-pass membrane protein {ECO:0000255}. Smooth endoplasmic reticulum membrane {ECO:0000250|UniProtKB:Q9Z158}; Multi-pass membrane protein {ECO:0000255}. Endoplasmic reticulum-Golgi intermediate compartment membrane {ECO:0000269|PubMed:23006999}; Multi-pass membrane protein {ECO:0000255}. Cytoplasmic vesicle, autophagosome membrane {ECO:0000269|PubMed:23217709, ECO:0000269|PubMed:25686604, ECO:0000269|PubMed:26416964, ECO:0000269|PubMed:28306502, ECO:0000269|PubMed:29420192}; Multi-pass membrane protein {ECO:0000255}. Cytoplasmic vesicle, COPII-coated vesicle membrane {ECO:0000250|UniProtKB:Q9Z158}; Multi-pass membrane protein {ECO:0000255}. Cytoplasm, cytosol {ECO:0000250|UniProtKB:Q9Z158}. Mitochondrion membrane {ECO:0000269|PubMed:23217709, ECO:0000269|PubMed:28504273}; Multi-pass membrane protein {ECO:0000255}. Note=Has a hairpin-like insertion into membranes. Localizes to the completed autophagosome membrane upon cell starvation (PubMed:23217709). {ECO:0000269|PubMed:23217709}.	67880	4.48663	5.6637	-1.22136	-0.832547	9.9	9.3	9.3
HGNC:15942	STX18	syntaxin 18	Pathway-annotated	4	4p16.3-p16.2	Ufe1	NA	NA	NA	Syntaxins	818	53407	ENSG00000168818	OTTHUMG00000090331	uc003gic.4	AB028741	NM_001346281	CCDS3377	10788491	MGI:1918366	RGD:1310058	NA	606046	NA	NA	NA	NA	ENST00000306200.7|NM_016930.4	24	Y	7	68	Q9P2W9	STX18_HUMAN	Syntaxin-18 (Cell growth-inhibiting gene 9 protein)	STX18 GIG9	335	38674	Endoplasmic reticulum membrane {ECO:0000305|PubMed:15029241}; Single-pass type IV membrane protein {ECO:0000305|PubMed:15029241}. Golgi apparatus membrane {ECO:0000305}; Single-pass type IV membrane protein {ECO:0000305}.	126604	26.7427	31.3026	0.577041	0.442482	29.7	28.2	28.2
HGNC:19300	STX19	syntaxin 19	Pathway-annotated	3	3q11.2	MGC21382	NA	NA	NA	Syntaxins	818	415117	ENSG00000178750	OTTHUMG00000159013	uc003drh.2	AF461456	NM_001001850	CCDS33793	20545907	MGI:1915409	RGD:1597703	NA	NA	NA	NA	NA	NA	ENST00000315099.3|NM_001001850.3	4	Y	1	14	Q8N4C7	STX19_HUMAN	Syntaxin-19	STX19	294	34324	Cell membrane {ECO:0000250|UniProtKB:Q8R1Q0}; Peripheral membrane protein {ECO:0000250|UniProtKB:Q8R1Q0}. Cytoplasm {ECO:0000250|UniProtKB:Q8R1Q0}.	14232	0.097959	0.586709	-0.293713	-0.296799	0.2	0.2	0.4
HGNC:11444	STXBP1	syntaxin binding protein 1	Pathway-annotated	9	9q34.11	hUNC18|MUNC18-1|UNC18|rbSec1|nSec1	syntaxin-binding protein 1	NA	NA	NA	NA	6812	ENSG00000136854	OTTHUMG00000020713	uc004brl.3	AF004563	NM_003165	CCDS94486|CCDS94488|CCDS94489|CCDS6874|CCDS35146|CCDS94487	9545644	MGI:107363	RGD:3785	NA	602926	166683	NA	NA	NA	ENST00000373299.5|NM_001032221.6	64	Y	17	158	P61764	STXB1_HUMAN	Syntaxin-binding protein 1 (MUNC18-1) (N-Sec1) (Protein unc-18 homolog 1) (Unc18-1) (Protein unc-18 homolog A) (Unc-18A) (p67)	STXBP1 UNC18A	594	67569	Cytoplasm, cytosol {ECO:0000269|PubMed:20887364}. Membrane; Peripheral membrane protein.	116657	7.18563	8.47585	-0.227824	-0.440369	12	11.1	13.7
HGNC:11445	STXBP2	syntaxin binding protein 2	Pathway-annotated	19	19p13.2	UNC18B|Hunc18b|Unc18-2|MUNC18-2	NA	NA	NA	NA	NA	6813	ENSG00000076944	OTTHUMG00000182396	uc002mha.6	U63533	NM_006949	CCDS62522|CCDS45948|CCDS12181	8921365	MGI:107370	RGD:619967	LRG_165|http://ftp.ebi.ac.uk/pub/databases/lrgex/LRG_165.xml	601717	227102	NA	NA	NA	ENST00000221283.10|NM_006949.4	42	Y	6	89	Q15833	STXB2_HUMAN	Syntaxin-binding protein 2 (Protein unc-18 homolog 2) (Unc18-2) (Protein unc-18 homolog B) (Unc-18B)	STXBP2 UNC18B	593	66453	NA	11101	36.4471	39.7556	0.696247	0.249224	22.1	20.7	57.7
HGNC:11446	STXBP3	syntaxin binding protein 3	Pathway-annotated	1	1p13.3	UNC-18C	NA	NA	NA	NA	NA	6814	ENSG00000116266	OTTHUMG00000011122	uc001dvy.4	D63506	NM_007269	CCDS790	10194441	MGI:107362	RGD:619968	NA	608339	NA	NA	NA	NA	ENST00000370008.4|NM_007269.4	35	Y	5	73	O00186	STXB3_HUMAN	Syntaxin-binding protein 3 (Platelet Sec1 protein) (PSP) (Protein unc-18 homolog 3) (Unc18-3) (Protein unc-18 homolog C) (Unc-18C)	STXBP3	592	67764	Cytoplasm, cytosol {ECO:0000269|PubMed:10194441}. Cell membrane {ECO:0000269|PubMed:10194441}. Note=In platelets, predominantly cytosolic. Low amounts membrane-associated.	62849	11.2973	14.2999	-1.23289	-0.758625	40.9	38.9	38.9
HGNC:19694	STXBP4	syntaxin binding protein 4	Pathway-annotated	17	17q22	Synip|MGC50337	NA	NA	NA	PDZ domain containing	1220	252983	ENSG00000166263	OTTHUMG00000074043	uc002iuf.2	BC041485	NM_178509	CCDS92360|CCDS11584	12855681	MGI:1342296	RGD:1307903	NA	610415	NA	NA	NA	NA	ENST00000376352.6|NM_178509.6	11	Y	3	53	Q6ZWJ1	STXB4_HUMAN	Syntaxin-binding protein 4 (Syntaxin 4-interacting protein) (STX4-interacting protein) (Synip)	STXBP4	553	61662	Cytoplasm {ECO:0000250}.	204905	1.24466	2.17799	-0.00866409	0.637871	4.6	4.2	4.2
HGNC:19665	STXBP5	syntaxin binding protein 5	Pathway-annotated	6	6q24.3	tomosyn|LLGL3|tomosyn-1	NA	NA	NA	WD repeat domain containing	362	134957	ENSG00000164506	OTTHUMG00000015766	uc010khz.3	AK055484	NM_001127715	CCDS5211|CCDS47499	9620695|14767561	MGI:1926058	RGD:708517	NA	604586	NA	NA	NA	NA	ENST00000321680.11|NM_001127715.4	13	Y	0	52	Q5T5C0	STXB5_HUMAN	Syntaxin-binding protein 5 (Lethal(2) giant larvae protein homolog 3) (Tomosyn-1)	STXBP5 LLGL3	1151	127573	Cytoplasm {ECO:0000250}. Cell membrane {ECO:0000250}; Peripheral membrane protein {ECO:0000250}. Cytoplasmic vesicle membrane {ECO:0000250}; Peripheral membrane protein {ECO:0000250}. Cytoplasmic vesicle, secretory vesicle, synaptic vesicle {ECO:0000250}. Synapse {ECO:0000250}. Note=Cytoplasmic, and associated with vesicular membranes and the plasma membrane. Detected at synapses and on synaptic vesicles (By similarity). {ECO:0000250}.	186830	1.7064	2.18629	-1.34591	-1.14136	1.5	1.4	1.7
HGNC:30757	STXBP5L	syntaxin binding protein 5L	Pathway-annotated	3	3q13.33	KIAA1006|LLGL4|tomosyn-2	NA	NA	syntaxin binding protein 5-like|syntaxin binding protein 5 like	WD repeat domain containing|MicroRNA protein coding host genes	362|1691	9515	ENSG00000145087	OTTHUMG00000159426	uc003eec.5	AB023223	NM_001308330	CCDS77799|CCDS43137	10231032|14767561	MGI:2443815	RGD:1311561	NA	609381	471168	NA	NA	NA	ENST00000471454.6|NM_001308330.2	5	Y	0	20	Q9Y2K9	STB5L_HUMAN	Syntaxin-binding protein 5-like (Lethal(2) giant larvae protein homolog 4) (Tomosyn-2)	STXBP5L KIAA1006 LLGL4	1186	131887	Cytoplasm {ECO:0000305}. Cell membrane {ECO:0000305}; Peripheral membrane protein {ECO:0000305}. Membrane {ECO:0000305}; Peripheral membrane protein {ECO:0000305}. Note=Cytoplasmic, and associated with vesicular membranes and the plasma membrane. {ECO:0000305}.	516689	0.00617797	0.012837	-0.0150936	-0.312588	0	0	0
HGNC:19666	STXBP6	syntaxin binding protein 6	Pathway-annotated	14	14q12	amisyn|HSPC156	NA	NA	NA	NA	NA	29091	ENSG00000168952	OTTHUMG00000140186	uc001wpw.5	AF161505	NM_001304476	CCDS9634	12145319	MGI:2384963	RGD:1306117	NA	607958	NA	NA	NA	NA	ENST00000323944.10|NM_001394410.1	45	Y	0	23	Q8NFX7	STXB6_HUMAN	Syntaxin-binding protein 6 (Amisyn)	STXBP6 HSPC156	210	23554	Cytoplasm {ECO:0000269|PubMed:12145319}. Membrane {ECO:0000269|PubMed:12145319}; Peripheral membrane protein {ECO:0000269|PubMed:12145319}.	240693	0.538268	0.64475	-1.01759	-0.974837	3.9	3.5	3.5
HGNC:18889	STYK1	serine/threonine/tyrosine kinase 1	Pathway-annotated	12	12p13.2	SuRTK106|DKFZp761P1010|NOK	NA	NA	NA	Receptor tyrosine kinases	321	55359	ENSG00000060140	OTTHUMG00000168408	uc001qys.2	AF251059	NM_018423	CCDS8629	12841579	MGI:2141396	RGD:1564211	NA	611433	NA	NA	objectId:2229	2.7.10.2	ENST00000075503.8|NM_018423.3	18	Y	1	46	Q6J9G0	STYK1_HUMAN	Tyrosine-protein kinase STYK1 (EC 2.7.10.2) (Novel oncogene with kinase domain) (Protein PK-unique) (Serine/threonine/tyrosine kinase 1)	STYK1 NOK	422	47577	Membrane {ECO:0000305}; Single-pass membrane protein {ECO:0000305}.	55395	0.176707	0.699933	-0.392398	-0.346901	0.5	0.4	0.6
HGNC:11447	STYX	serine/threonine/tyrosine interacting protein	Pathway-annotated	14	14q22.1	NA	NA	NA	serine/threonine/tyrosine-interacting protein	Atypical dual specificity phosphatases	896	6815	ENSG00000198252	OTTHUMG00000140306	uc001xaa.4	NA	NM_145251	CCDS9711	7592916	MGI:1891150	RGD:1594806	NA	615814	NA	NA	NA	NA	ENST00000354586.5|NM_145251.4	10	Y	0	23	Q8WUJ0	STYX_HUMAN	Serine/threonine/tyrosine-interacting protein (Inactive tyrosine-protein phosphatase STYX) (Phosphoserine/threonine/tyrosine interaction protein)	STYX	223	25492	Nucleus {ECO:0000269|PubMed:23847209, ECO:0000269|PubMed:28007894}. Cytoplasm, cytosol {ECO:0000269|PubMed:23847209}. Note=Predominantly localizes to the nucleus. {ECO:0000269|PubMed:23847209, ECO:0000269|PubMed:28007894}.	44823	3.84194	5.44249	-1.00148	-0.602015	5.9	5.6	5.6
HGNC:18165	STYXL1	serine/threonine/tyrosine interacting like 1	Pathway-annotated	7	7q11.23	MK-STYX	NA	DUSP24	dual specificity phosphatase 24 (putative)	MAP kinase phosphatases	895	51657	ENSG00000127952	OTTHUMG00000130459	uc003uel.4	AF069762	NM_016086	CCDS83193|CCDS5580	9757831	MGI:1923821	RGD:1305845	NA	616695	471170	NA	NA	NA	ENST00000359697.8|NM_001317785.2	13	Y	0	33	Q9Y6J8	STYL1_HUMAN	Serine/threonine/tyrosine-interacting-like protein 1 (Dual specificity phosphatase inhibitor MK-STYX) (Dual specificity protein phosphatase 24) (Inactive dual specificity protein phosphatase MK-STYX) (Map kinase phosphatase-like protein MK-STYX)	STYXL1 DUSP24 MKSTYX	313	35818	Mitochondrion matrix {ECO:0000269|PubMed:21262771}.	51666	11.1093	16.3153	-0.586328	0.0693367	15.4	14.8	16.4
HGNC:25034	STYXL2	serine/threonine/tyrosine interacting like 2	Pathway-annotated	1	1q24.1	NA	NA	DUSP27	dual specificity phosphatase 27 (putative)|dual specificity phosphatase 27, atypical	NA	NA	92235	ENSG00000198842	OTTHUMG00000034434	uc057nat.1	AF119045	NM_001080426	CCDS30932	26302245	MGI:2685055	RGD:1560598	NA	NA	NA	NA	NA	NA	ENST00000361200.7|NM_001080426.3	10	Y	0	11	Q5VZP5	STYL2_HUMAN	Serine/threonine/tyrosine-interacting-like protein 2 (Inactive dual specificity phosphatase 27)	STYXL2 DUSP27	1158	130176	Cytoplasm, myofibril, sarcomere {ECO:0000250|UniProtKB:F1QWM2}.	35090	0.0199415	0.0110206	0.124506	-0.218493	0	0	0
HGNC:19985	SUB1	SUB1 regulator of transcription	Pathway-annotated	5	5p13.3	PC4|p15|p14	positive cofactor 4	NA	SUB1 homolog (S. cerevisiae)|SUB1 homolog, transcriptional regulator	NA	NA	10923	ENSG00000113387	OTTHUMG00000131071	uc063ctm.1	X79805	NM_006713	CCDS3897	8062392|8062391|28369605	MGI:104811	RGD:621582	NA	600503	NA	NA	NA	NA	ENST00000265073.9|NM_006713.4	42	Y	0	163	P53999	TCP4_HUMAN	Activated RNA polymerase II transcriptional coactivator p15 (Positive cofactor 4) (PC4) (SUB1 homolog) (p14)	SUB1 PC4 RPO2TC1	127	14395	Nucleus.	72446	27.3179	41.7293	-0.804479	-0.12968	112.1	108.5	125.6
HGNC:11448	SUCLA2	succinate-CoA ligase ADP-forming subunit beta	Pathway-annotated	13	13q14.2	NA	succinate--CoA ligase (ADP-forming)	LINC00444	succinate-CoA ligase, ADP-forming, beta subunit|long intergenic non-protein coding RNA 444	NA	NA	8803	ENSG00000136143	OTTHUMG00000016889	uc001vbs.4	AF058953	NM_003850	CCDS9406	9765291	MGI:1306775	RGD:1309397	NA	603921	119894	NA	NA	6.2.1.5	ENST00000646932.1|NM_003850.3	43	Y	10	107	Q9P2R7	SUCB1_HUMAN	Succinate--CoA ligase [ADP-forming] subunit beta, mitochondrial (EC 6.2.1.5) (ATP-specific succinyl-CoA synthetase subunit beta) (A-SCS) (Succinyl-CoA synthetase beta-A chain) (SCS-betaA)	SUCLA2	463	50317	Mitochondrion {ECO:0000255|HAMAP-Rule:MF_03220, ECO:0000269|PubMed:15877282, ECO:0000269|PubMed:17287286, ECO:0000269|PubMed:25944712}.	292232	16.6913	20.6018	-0.824582	-0.475858	77.9	74.7	74.7
HGNC:11449	SUCLG1	succinate-CoA ligase GDP/ADP-forming subunit alpha	Pathway-annotated	2	2p11.2	NA	NA	NA	succinate-CoA ligase, GDP-forming, alpha subunit|succinate-CoA ligase, alpha subunit	NA	NA	8802	ENSG00000163541	OTTHUMG00000130023	uc002son.4	Z68204	NM_003849	CCDS1967	9128182	MGI:1927234	RGD:619821	NA	611224	158461	NA	NA	6.2.1.4	ENST00000393868.7|NM_003849.4	52	Y	26	77	P53597	SUCA_HUMAN	Succinate--CoA ligase [ADP/GDP-forming] subunit alpha, mitochondrial (EC 6.2.1.4) (EC 6.2.1.5) (Succinyl-CoA synthetase subunit alpha) (SCS-alpha)	SUCLG1	346	36250	Mitochondrion {ECO:0000255|HAMAP-Rule:MF_03222}.	36517	133.145	113.893	5.40792	2.48791	532.9	533.4	533.4
HGNC:11450	SUCLG2	succinate-CoA ligase GDP-forming subunit beta	Pathway-annotated	3	3p14.1	NA	NA	NA	NA	NA	NA	8801	ENSG00000172340	OTTHUMG00000158740	uc003dna.5	AF058954	NM_003848	CCDS54605|CCDS43104	9765291	MGI:1306824	RGD:1305008	NA	603922	471172	NA	NA	6.2.1.4	ENST00000307227.10|NM_003848.4	52	Y	27	75	Q96I99	SUCB2_HUMAN	Succinate--CoA ligase [GDP-forming] subunit beta, mitochondrial (EC 6.2.1.4) (GTP-specific succinyl-CoA synthetase subunit beta) (G-SCS) (GTPSCS) (Succinyl-CoA synthetase beta-G chain) (SCS-betaG)	SUCLG2	432	46511	Mitochondrion {ECO:0000255|HAMAP-Rule:MF_03221}.	294152	48.9132	42.269	1.41644	0.333773	146.7	142.1	142.1
HGNC:4542	SUCNR1	succinate receptor 1	Pathway-annotated	3	3q25.1	NA	NA	GPR91	G protein-coupled receptor 91	Succinate receptor	936	56670	ENSG00000198829	OTTHUMG00000159880	uc003ezf.3	AF348078	NM_033050	CCDS3162	11273702|15141213|17192395	MGI:1934135	RGD:1303193	NA	606381	NA	NA	objectId:166	NA	ENST00000362032.6|NM_033050.6	21	Y	8	41	Q9BXA5	SUCR1_HUMAN	Succinate receptor 1 (G-protein coupled receptor 91) (P2Y purinoceptor 1-like)	SUCNR1 GPR91	334	38698	Cell membrane {ECO:0000269|PubMed:15141213}; Multi-pass membrane protein {ECO:0000269|PubMed:15141213}.	10976	5.40112	7.14783	3.2126	2.61906	40.3	38.5	38.5
HGNC:1240	SUCO	SUN domain containing ossification factor	Pathway-annotated	1	1q24.3	CH1|SLP1|OPT	SUN-like protein 1|osteopotentia	C1orf9	chromosome 1 open reading frame 9	NA	NA	51430	ENSG00000094975	OTTHUMG00000034839	uc001giq.6	AF097535	NM_016227	CCDS65726|CCDS72984|CCDS65727|CCDS1303	10673381|20440000	MGI:2138346	RGD:735185	NA	619434	NA	NA	NA	NA	ENST00000263688.4|NM_014283.5	23	Y	0	23	Q9UBS9	SUCO_HUMAN	SUN domain-containing ossification factor (Membrane protein CH1) (Protein osteopotentia homolog) (SUN-like protein 1)	SUCO C1orf9 CH1 OPT SLP1	1254	139430	Rough endoplasmic reticulum membrane {ECO:0000250}; Single-pass type I membrane protein {ECO:0000250}.	79484	6.26602	9.06107	-1.04729	-0.565251	12.3	11.6	11.6
HGNC:29545	SUDS3	SDS3 homolog, SIN3A corepressor complex component	Pathway-annotated	12	12q24.23	SDS3|FLJ00052|SAP45	sin3A-associated protein, 45kDa	NA	suppressor of defective silencing 3 homolog (SDS3, S. cerevisiae)|suppressor of defective silencing 3 homolog (S. cerevisiae)	SIN3 histone deacetylase complex subunits	1306	64426	ENSG00000111707	OTTHUMG00000168884	uc001twz.4	AK023801	NM_022491	CCDS44993	11909966	MGI:1919204	RGD:1305986	NA	608250	NA	NA	NA	NA	ENST00000543473.2|NM_022491.3	25	Y	15	64	Q9H7L9	SDS3_HUMAN	Sin3 histone deacetylase corepressor complex component SDS3 (45 kDa Sin3-associated polypeptide) (Suppressor of defective silencing 3 protein homolog)	SUDS3 SAP45 SDS3	328	38136	Nucleus {ECO:0000269|PubMed:21239494}.	41478	11.2834	15.7064	-1.05397	-0.489136	16.4	15.6	15.6
HGNC:16466	SUFU	SUFU negative regulator of hedgehog signaling	Pathway-annotated	10	10q24.32	SUFUH|SUFUXL|PRO1280	NA	NA	suppressor of fused homolog (Drosophila)	NA	NA	51684	ENSG00000107882	OTTHUMG00000018966	uc001kvy.3	AF175770	NM_016169	CCDS53571|CCDS7537	15367681	MGI:1345643	RGD:1559462	LRG_521|http://ftp.ebi.ac.uk/pub/databases/lrgex/LRG_521.xml	607035	119896	NA	NA	NA	ENST00000369902.8|NM_016169.4	47	Y	17	119	Q9UMX1	SUFU_HUMAN	Suppressor of fused homolog (SUFUH)	SUFU UNQ650/PRO1280	484	53947	Cytoplasm {ECO:0000269|PubMed:10559945, ECO:0000269|PubMed:28965847}. Nucleus {ECO:0000269|PubMed:10559945, ECO:0000269|PubMed:28965847}.	129563	4.33941	5.45602	-0.895773	-0.644961	5.2	4.9	6
HGNC:16001	SUGCT	succinyl-CoA:glutarate-CoA transferase	Pathway-annotated	7	7p14.1	FLJ11808|ORF19|DERP13	Russel-Silver syndrome candidate|dermal papilla derived protein 13|succinate-hydroxymethylglutarate CoA-transferase	C7orf10	chromosome 7 open reading frame 10	Flavoproteins	2258	79783	ENSG00000175600	OTTHUMG00000155094	NA	AK021870	NM_024728	CCDS55105|CCDS55106|CCDS55104	11829489|23893049	MGI:1923221	RGD:1308114	NA	609187	169960	NA	NA	2.8.3.13	ENST00000335693.9|NM_001193313.2	8	Y	0	25	Q9HAC7	SUCHY_HUMAN	Succinate--hydroxymethylglutarate CoA-transferase (EC 2.8.3.13) (Dermal papilla-derived protein 13) (SuccinylCoA:glutarate-CoA transferase)	SUGCT C7orf10 DERP13	438	47708	Mitochondrion {ECO:0000269|PubMed:23893049}.	725758	5.00636	3.40699	1.12661	0.119802	43.4	42.8	42.8
HGNC:18643	SUGP1	SURP and G-patch domain containing 1	Housekeeping	19	19p13.11	F23858|DKFZp434E2216|RBP	NA	SF4	splicing factor 4	G-patch domain containing|Spliceosomal A complex	579|1504	57794	ENSG00000105705	OTTHUMG00000182223	uc002nmh.4	AF521128	NM_021164	CCDS12399	12594045	MGI:1917866	RGD:1310496	NA	607992	NA	NA	NA	NA	ENST00000247001.10|NM_172231.4	9	Y	5	75	Q8IWZ8	SUGP1_HUMAN	SURP and G-patch domain-containing protein 1 (RNA-binding protein RBP) (Splicing factor 4)	SUGP1 SF4	645	72471	Nucleus {ECO:0000305}.	44491	12.5822	15.2275	-0.939835	-0.612294	3.7	3.4	4.6
HGNC:18641	SUGP2	SURP and G-patch domain containing 2	Pathway-annotated	19	19p13	KIAA0365	NA	SFRS14	splicing factor, arginine/serine-rich 14	G-patch domain containing	579	10147	ENSG00000064607	OTTHUMG00000182997	uc002nkx.3	AB002363	NM_001017392	CCDS82322|CCDS12392	12594045	MGI:2678085	RGD:1306042	NA	607993	NA	NA	NA	NA	ENST00000452918.7|NM_001017392.5	18	Y	1	102	Q8IX01	SUGP2_HUMAN	SURP and G-patch domain-containing protein 2 (Arginine/serine-rich-splicing factor 14) (Splicing factor, arginine/serine-rich 14)	SUGP2 KIAA0365 SFRS14	1082	120207	Nucleus {ECO:0000305}.	43135	35.6845	30.6566	-0.4444	-0.75371	13.5	12.4	35.1
HGNC:16987	SUGT1	SGT1 homolog, MIS12 kinetochore complex assembly cochaperone	Pathway-annotated	13	13q14.3	SGT1	NA	NA	SGT1, suppressor of G2 allele of SKP1 (S. cerevisiae)	NA	NA	10910	ENSG00000165416	OTTHUMG00000016977	uc001vhb.3	AF068289	NM_001130912	CCDS45050|CCDS9436	10445024|20404110	MGI:1915205	RGD:1307550	NA	604098	NA	NA	NA	NA	ENST00000310528.9|NM_006704.5	30	Y	12	129	Q9Y2Z0	SGT1_HUMAN	Protein SGT1 homolog (Protein 40-6-3) (Sgt1) (Suppressor of G2 allele of SKP1 homolog)	SUGT1	365	41024	Cytoplasm {ECO:0000269|PubMed:21864708}. Nucleus {ECO:0000269|PubMed:21864708}. Note=Translocates to the nucleus upon heat shock, requiring S100A6.	48200	4.32155	6.87327	-1.41979	-0.337131	32	30.6	30.6
HGNC:20391	SULF1	sulfatase 1	Pathway-annotated	8	8q13.2-q13.3	KIAA1077|SULF-1|hSulf-1	Extracellular sulfatase Sulf-1	NA	NA	Sulfatases	410	23213	ENSG00000137573	OTTHUMG00000164466	uc003xyd.3	AB029000	NM_015170	CCDS6204	12368295	MGI:2138563	RGD:708554	NA	610012	NA	NA	NA	NA	ENST00000402687.9|NM_001128205.2	66	Y	0	125	Q8IWU6	SULF1_HUMAN	Extracellular sulfatase Sulf-1 (hSulf-1) (Arylsulfatase) (EC 3.1.6.1) (N-acetylglucosamine-6-sulfatase) (EC 3.1.6.14) [Cleaved into: Extracellular sulfatase Sulf-2 secreted form]	SULF1 KIAA1077	871	101027	Endoplasmic reticulum {ECO:0000250|UniProtKB:Q8VI60}. Golgi apparatus, Golgi stack {ECO:0000250|UniProtKB:Q8VI60}. Cell surface {ECO:0000269|PubMed:12368295, ECO:0000269|PubMed:12686563}.; [Extracellular sulfatase Sulf-2 secreted form]: Secreted {ECO:0000269|PubMed:12368295}.	194291	7.37833	4.50724	0.0365817	-0.374821	9.9	9.5	9.5
HGNC:20392	SULF2	sulfatase 2	Pathway-annotated	20	20q13.12	KIAA1247|HSULF-2|SULF-2	NA	NA	NA	Sulfatases	410	55959	ENSG00000196562	OTTHUMG00000032675	uc002xto.4	AY101176	NM_018837	CCDS13408|CCDS13409	12368295	MGI:1919293	RGD:1305078	NA	610013	NA	NA	NA	NA	ENST00000688720.1|NM_001387048.1	44	Y	0	84	Q8IWU5	SULF2_HUMAN	Extracellular sulfatase Sulf-2 (hSulf-2) (Arylsulfatase) (EC 3.1.6.1) (N-acetylglucosamine-6-sulfatase) (EC 3.1.6.14) [Cleaved into: Extracellular sulfatase Sulf-2 secreted form]	SULF2 KIAA1247 UNQ559/PRO1120	870	100455	Endoplasmic reticulum {ECO:0000250|UniProtKB:Q8VI60}. Golgi apparatus, Golgi stack {ECO:0000250|UniProtKB:Q8VI60}. Cell surface {ECO:0000269|PubMed:12368295, ECO:0000269|PubMed:35294879}.; [Extracellular sulfatase Sulf-2 secreted form]: Secreted {ECO:0000269|PubMed:12368295, ECO:0000269|PubMed:30788513, ECO:0000269|PubMed:35294879}.	130419	29.8064	15.9756	0.209912	-0.501091	25.3	24.5	55.6
HGNC:11453	SULT1A1	sulfotransferase family 1A member 1	Pathway-annotated	16	16p11.2	P-PST	NA	STP|STP1	sulfotransferase family, cytosolic, 1A, phenol-preferring, member 1	Sulfotransferases, cytosolic	762	6817	ENSG00000196502	OTTHUMG00000131765	uc002dqp.4	U52852	NM_001055	CCDS32420	8288252|8912648	MGI:102896	RGD:3767	NA	171150	NA	NA	NA	2.8.2.1	ENST00000314752.12|NM_001055.4	68	Y	25	249	P50225	ST1A1_HUMAN	Sulfotransferase 1A1 (ST1A1) (EC 2.8.2.1) (Aryl sulfotransferase 1) (HAST1/HAST2) (Phenol sulfotransferase 1) (Phenol-sulfating phenol sulfotransferase 1) (P-PST 1) (ST1A3) (Thermostable phenol sulfotransferase) (Ts-PST)	SULT1A1 STP STP1 OK/SW-cl.88	295	34165	Cytoplasm {ECO:0000250|UniProtKB:P17988}.	4848	13.4674	16.6261	0.161305	0.0491309	20.5	19.4	26.2
HGNC:11454	SULT1A2	sulfotransferase family 1A member 2	Pathway-annotated	16	16p11.2	HAST4	NA	STP2	sulfotransferase family, cytosolic, 1A, phenol-preferring, member 2	Sulfotransferases, cytosolic	762	6799	ENSG00000197165	OTTHUMG00000048082	uc002dqh.3	U34804	NM_001054	CCDS86513|CCDS10636	8661000|8912648	MGI:102896	NA	NA	601292	NA	NA	NA	2.8.2.1	ENST00000335715.9|NM_001054.4	42	Y	13	51	P50226	ST1A2_HUMAN	Sulfotransferase 1A2 (ST1A2) (EC 2.8.2.1) (Aryl sulfotransferase 2) (Phenol sulfotransferase 2) (Phenol-sulfating phenol sulfotransferase 2) (P-PST 2)	SULT1A2 STP2	295	34310	Cytoplasm.	5107	2.14142	2.22075	0.46651	0.0415403	3.6	3.5	3.5
HGNC:11455	SULT1A3	sulfotransferase family 1A member 3	Pathway-annotated	16	16p11.2	TL-PST	NA	STM	sulfotransferase family, cytosolic, 1A, phenol-preferring, member 3	Sulfotransferases, cytosolic	762	6818	ENSG00000261052	OTTHUMG00000048083	uc002dxk.4	U20499	NM_003166	CCDS10674	8117269|7829089	MGI:102896	NA	NA	600641	NA	NA	NA	2.8.2.1	ENST00000338971.10|NM_177552.4	27	Y	11	77	P0DMM9	ST1A3_HUMAN	Sulfotransferase 1A3 (ST1A3) (EC 2.8.2.1) (Aryl sulfotransferase 1A3/1A4) (Catecholamine-sulfating phenol sulfotransferase) (HAST3) (M-PST) (Monoamine-sulfating phenol sulfotransferase) (Placental estrogen sulfotransferase) (Sulfotransferase 1A3/1A4) (Sulfotransferase, monoamine-preferring) (Thermolabile phenol sulfotransferase) (TL-PST)	SULT1A3 STM	295	34196	Cytoplasm {ECO:0000269|PubMed:8093002}.	5082	0.518634	0.796979	-0.112091	0.49984	8.9	8.3	33.7
HGNC:30004	SULT1A4	sulfotransferase family 1A member 4	Pathway-annotated	16	16p11.2	NA	NA	NA	sulfotransferase family, cytosolic, 1A, phenol-preferring, member 4	Sulfotransferases, cytosolic	762	445329	ENSG00000213648	OTTHUMG00000170468	uc002dtb.4	L34160	NM_001017389	CCDS32427	15358107|15752422	MGI:102896	NA	NA	615819	NA	NA	NA	2.8.2.1	ENST00000360423.12|NM_001017390.3	17	Y	11	24	P0DMN0	ST1A4_HUMAN	Sulfotransferase 1A4 (ST1A4) (EC 2.8.2.1) (Aryl sulfotransferase 1A3/1A4) (Sulfotransferase 1A3/1A4)	SULT1A4	295	34196	Cytoplasm.	5053	0.336194	0.391878	0.130606	-0.0380745	1.6	1.5	7.6
HGNC:17845	SULT1B1	sulfotransferase family 1B member 1	Pathway-annotated	4	4q13.3	ST1B2	NA	NA	sulfotransferase family, cytosolic, 1B, member 1	Sulfotransferases, cytosolic	762	27284	ENSG00000173597	OTTHUMG00000129407	uc003hen.4	D89479	NM_014465	CCDS3530	11688987|9443824	MGI:2136282	RGD:708534	NA	608436	NA	NA	NA	2.8.2.1	ENST00000310613.8|NM_014465.4	23	Y	6	29	O43704	ST1B1_HUMAN	Sulfotransferase 1B1 (ST1B1) (EC 2.8.2.1) (Sulfotransferase 1B2) (Sulfotransferase family cytosolic 1B member 1) (Thyroid hormone sulfotransferase)	SULT1B1 ST1B2 SULT1B2	296	34899	Cytoplasm {ECO:0000269|PubMed:9443824, ECO:0000269|PubMed:9463486}.	66794	0.1471	0.0902296	-0.101047	-0.384664	1.9	1.8	1.8
HGNC:11456	SULT1C2	sulfotransferase family 1C member 2	Pathway-annotated	2	2q12.3	ST1C1	NA	SULT1C1	sulfotransferase family, cytosolic, 1C, member 1|sulfotransferase family, cytosolic, 1C, member 2	Sulfotransferases, cytosolic	762	6819	ENSG00000198203	OTTHUMG00000153215	uc002tdy.3	U66036|AF186255	NM_176825	CCDS2076|CCDS2075	9169148|10783263	MGI:1916333	RGD:1305885	NA	602385	NA	NA	NA	2.8.2.1	ENST00000251481.11|NM_001056.4	37	Y	7	39	O00338	ST1C2_HUMAN	Sulfotransferase 1C2 (ST1C2) (EC 2.8.2.1) (Sulfotransferase 1C1) (SULT1C#1) (humSULTC2)	SULT1C2 SULT1C1	296	34880	Cytoplasm {ECO:0000250|UniProtKB:O46503}. Lysosome {ECO:0000250|UniProtKB:Q9WUW8}.	21276	56.0678	67.0897	6.20648	4.77628	67.5	65.6	68.4
HGNC:33543	SULT1C3	sulfotransferase family 1C member 3	Pathway-annotated	2	2q12.3	NA	NA	NA	sulfotransferase family, cytosolic, 1C, member 3	Sulfotransferases, cytosolic	762	442038	ENSG00000196228	OTTHUMG00000153227	uc010ywo.2	BC146362	NM_001008743	CCDS92828|CCDS33267	14676822|17425406	MGI:102928	RGD:3768	NA	617151	NA	NA	NA	2.8.2.1	ENST00000681802.2|NM_001320878.2	6	Y	2	17	Q6IMI6	ST1C3_HUMAN	Sulfotransferase 1C3 (ST1C3) (EC 2.8.2.1) (EC 2.8.2.2)	SULT1C3	304	35889	Cytoplasm {ECO:0000250|UniProtKB:Q80VR3}.	25383	0	0	0.252822	-0.129934	0	0	0
HGNC:11457	SULT1C4	sulfotransferase family 1C member 4	Pathway-annotated	2	2q12.3	SULT1C	NA	SULT1C2	sulfotransferase family, cytosolic, 1C, member 2|sulfotransferase family, cytosolic, 1C, member 4	Sulfotransferases, cytosolic	762	27233	ENSG00000198075	OTTHUMG00000130958	uc002tea.2	AF055584	NM_006588	CCDS82492|CCDS2077	10783263|9852044	MGI:102928	NA	NA	608357	NA	NA	NA	2.8.2.1	ENST00000272452.7|NM_006588.4	16	Y	6	26	O75897	ST1C4_HUMAN	Sulfotransferase 1C4 (ST1C4) (EC 2.8.2.1) (Sulfotransferase 1C2) (SULT1C#2)	SULT1C4 SULT1C2	302	35520	Cytoplasm, cytosol {ECO:0000269|PubMed:28222028}.	11078	8.09952	9.40856	1.2658	0.820953	18.6	17.5	17.5
HGNC:11377	SULT1E1	sulfotransferase family 1E member 1	Pathway-annotated	4	4q13.3	EST	NA	STE	sulfotransferase, estrogen-preferring|sulfotransferase family 1E, estrogen-preferring, member 1	Sulfotransferases, cytosolic	762	6783	ENSG00000109193	OTTHUMG00000129403	uc003heo.3	BC027956	NM_005420	CCDS3531	7961757	MGI:98431	RGD:3776	NA	600043	NA	NA	NA	2.8.2.4	ENST00000226444.4|NM_005420.3	48	Y	16	84	P49888	ST1E1_HUMAN	Sulfotransferase 1E1 (ST1E1) (EC 2.8.2.4) (EST-1) (Estrogen sulfotransferase) (Sulfotransferase, estrogen-preferring)	SULT1E1 STE	294	35126	Cytoplasm, cytosol {ECO:0000269|PubMed:11006110}.	18933	0.228011	0.110209	-0.0214158	-0.336159	0.2	0.2	0.3
HGNC:11458	SULT2A1	sulfotransferase family 2A member 1	Pathway-annotated	19	19q13.33	DHEA-ST	NA	STD	sulfotransferase family, cytosolic, 2A, dehydroepiandrosterone (DHEA)-preferring, member 1	Sulfotransferases, cytosolic	762	6822	ENSG00000105398	OTTHUMG00000162469	uc002phr.2	X70222	NM_003167	CCDS12707	1588921|7736787	MGI:98430|MGI:107550|MGI:3645873|MGI:3645854|MGI:3648378|MGI:3648915|MGI:3645246|MGI:1924221	RGD:621337	NA	125263	NA	NA	NA	2.8.2.2	ENST00000222002.4|NM_003167.4	65	Y	19	90	Q06520	ST2A1_HUMAN	Sulfotransferase 2A1 (ST2A1) (EC 2.8.2.2) (Bile salt sulfotransferase) (EC 2.8.2.14) (Dehydroepiandrosterone sulfotransferase) (DHEA-ST) (DHEA-ST8) (Hydroxysteroid Sulfotransferase) (HST) (ST2) (SULT2A3)	SULT2A1 HST STD	285	33780	Cytoplasm {ECO:0000269|PubMed:2268288}.	15848	0.0180923	0.0544994	0.203894	-0.162846	0.2	0.2	0.2
HGNC:11459	SULT2B1	sulfotransferase family 2B member 1	Pathway-annotated	19	19q13.33	HSST2	NA	NA	sulfotransferase family, cytosolic, 2B, member 1	Sulfotransferases, cytosolic	762	6820	ENSG00000088002	OTTHUMG00000183314	uc002pjl.4	U92314	NM_004605	CCDS12723|CCDS12724	9799594	MGI:1926342	RGD:1308882	NA	604125	NA	NA	NA	2.8.2.2	ENST00000201586.7|NM_177973.2	54	Y	13	70	O00204	ST2B1_HUMAN	Sulfotransferase 2B1 (EC 2.8.2.2) (Alcohol sulfotransferase) (Hydroxysteroid sulfotransferase 2) (Sulfotransferase family 2B member 1) (Sulfotransferase family cytosolic 2B member 1) (ST2B1)	SULT2B1 HSST2	365	41308	Cytoplasm, cytosol {ECO:0000269|PubMed:12923182, ECO:0000269|PubMed:16855051, ECO:0000269|PubMed:21855633, ECO:0000269|PubMed:28575648}. Microsome {ECO:0000269|PubMed:16855051, ECO:0000269|PubMed:21855633}. Nucleus {ECO:0000269|PubMed:16855051, ECO:0000269|PubMed:21855633}. Note=Phosphorylation of Ser-348 is required for translocation to the nucleus. {ECO:0000269|PubMed:21855633}.	47253	0.735182	10.0356	0.0628836	-0.0726413	2.1	1.6	12.5
HGNC:14903	SULT4A1	sulfotransferase family 4A member 1	Pathway-annotated	22	22q13.31	SULTX3|hBR-STL-1	NA	NA	sulfotransferase family 4A, member 1	Sulfotransferases, cytosolic	762	25830	ENSG00000130540	OTTHUMG00000141314	uc003bee.2	AF188698	NM_014351	CCDS14051	10698717	MGI:1888971	RGD:69292	NA	608359	NA	NA	NA	2.8.2.1	ENST00000330884.9|NM_014351.4	19	Y	7	39	Q9BR01	ST4A1_HUMAN	Sulfotransferase 4A1 (ST4A1) (EC 2.8.2.-) (Brain sulfotransferase-like protein) (hBR-STL) (hBR-STL-1) (Nervous system sulfotransferase) (NST)	SULT4A1 SULTX3	284	33085	Cytoplasm {ECO:0000250}.	38004	0.448635	0.194566	-0.181127	-0.431899	0	0	0.1
HGNC:33433	SULT6B1	sulfotransferase family 6B member 1	Pathway-annotated	2	2p22.2	NA	NA	NA	sulfotransferase family, cytosolic, 6B, member 1	Sulfotransferases, cytosolic	762	391365	ENSG00000138068	OTTHUMG00000152160	uc002rpu.4	AY289770|AY289774	NM_001032377	CCDS92738|CCDS33182	14676822	MGI:1920921	RGD:1598187	NA	617152	NA	NA	NA	2.8.2.2	ENST00000535679.6|NM_001367551.1	8	Y	6	9	Q6IMI4	ST6B1_HUMAN	Sulfotransferase 6B1 (ST6B1) (Thyroxine sulfotransferase) (EC 2.8.2.n2)	SULT6B1	303	34919	Cytoplasm, cytosol {ECO:0000250|UniProtKB:P0CC03}.	28778	0	0	0.295596	-0.10065	0	0	0
HGNC:20376	SUMF1	sulfatase modifying factor 1	Pathway-annotated	3	3p26.1	FGE|UNQ3037	NA	NA	NA	NA	NA	285362	ENSG00000144455	OTTHUMG00000090269	uc003bpz.3	BC017005	NM_182760	CCDS54548|CCDS54549|CCDS2564	12757705|12757706	MGI:1889844	NA	NA	607939	119899	NA	NA	NA	ENST00000272902.10|NM_182760.4	15	Y	9	55	Q8NBK3	SUMF1_HUMAN	Formylglycine-generating enzyme (FGE) (EC 1.8.3.7) (C-alpha-formylglycine-generating enzyme 1) (Sulfatase-modifying factor 1)	SUMF1 PSEC0152 UNQ3037/PRO9852	374	40556	Endoplasmic reticulum lumen {ECO:0000269|PubMed:15657036, ECO:0000269|PubMed:15962010, ECO:0000269|PubMed:18266766, ECO:0000269|PubMed:21224894}.	766459	9.60268	12.3193	0.920275	0.911289	39.4	37.9	37.9
HGNC:20415	SUMF2	sulfatase modifying factor 2	Pathway-annotated	7	7p11.2	DKFZp566I1024	NA	NA	NA	NA	NA	25870	ENSG00000129103	OTTHUMG00000129373	uc011kcw.3	AK075477	NM_015411	CCDS43588|CCDS5524|CCDS43589|CCDS47589|CCDS55111|CCDS94107	12757706	MGI:1915152	RGD:1563253	NA	607940	NA	NA	NA	NA	ENST00000434526.8|NM_015411.4	14	Y	8	54	Q8NBJ7	SUMF2_HUMAN	Inactive C-alpha-formylglycine-generating enzyme 2 (Paralog of formylglycine-generating enzyme) (pFGE) (Sulfatase-modifying factor 2)	SUMF2 PSEC0171 UNQ1968/PRO4500	301	33843	Endoplasmic reticulum lumen {ECO:0000269|PubMed:15708861, ECO:0000269|PubMed:15962010, ECO:0000269|PubMed:18266766}.	16668	50.5307	64.5622	-0.325615	-0.0949375	94.3	90	90
HGNC:12502	SUMO1	small ubiquitin like modifier 1	Pathway-annotated	2	2q33.1	PIC1|GMP1|SMT3C|SUMO-1|SMT3H3|OFC10	NA	UBL1	ubiquitin-like 1 (sentrin)|SMT3 suppressor of mif two 3 homolog 1 (yeast)|SMT3 suppressor of mif two 3 homolog 1 (S. cerevisiae)	NA	NA	7341	ENSG00000116030	OTTHUMG00000132839	uc002uyz.2	U38784	NM_003352	CCDS46493|CCDS92928|CCDS92929|CCDS2352	8812453|8906799	MGI:1197010	RGD:1306919	NA	601912	138689	NA	NA	NA	ENST00000392246.7|NM_003352.8	137	Y	76	621	P63165	SUMO1_HUMAN	Small ubiquitin-related modifier 1 (SUMO-1) (GAP-modifying protein 1) (GMP1) (SMT3 homolog 3) (Sentrin) (Ubiquitin-homology domain protein PIC1) (Ubiquitin-like protein SMT3C) (Smt3C) (Ubiquitin-like protein UBL1)	SUMO1 SMT3C SMT3H3 UBL1 OK/SW-cl.43	101	11557	Nucleus membrane {ECO:0000269|PubMed:10574707, ECO:0000269|PubMed:12383504}. Nucleus speckle {ECO:0000250|UniProtKB:P63166}. Cytoplasm {ECO:0000269|PubMed:12383504, ECO:0000269|PubMed:9162015}. Nucleus, PML body {ECO:0000269|PubMed:10574707, ECO:0000269|PubMed:12383504, ECO:0000269|PubMed:22406621}. Cell membrane {ECO:0000269|PubMed:19223394}. Nucleus {ECO:0000269|PubMed:24651376, ECO:0000269|PubMed:9162015}. Note=Recruited by BCL11A into the nuclear body (By similarity). In the presence of ZFHX3, sequesterd to nuclear body (NB)-like dots in the nucleus some of which overlap or closely associate with PML body (PubMed:24651376). {ECO:0000250|UniProtKB:P63166, ECO:0000269|PubMed:24651376}.	32417	48.2756	79.4746	-0.645118	0.866074	117.2	113.7	113.7
HGNC:11125	SUMO2	small ubiquitin like modifier 2	Pathway-annotated	17	17q25	SMT3B	NA	SMT3H2	SMT3 (suppressor of mif two 3, yeast) homolog 2|SMT3 suppressor of mif two 3 homolog 2 (yeast)|SMT3 suppressor of mif two 3 homolog 2 (S. cerevisiae)	NA	NA	6613	ENSG00000188612	OTTHUMG00000179481	uc002jne.4	NA	NM_006937	CCDS45774|CCDS45773	8630065	MGI:2158813	RGD:621761	NA	603042	NA	NA	NA	NA	ENST00000420826.7|NM_006937.4	71	Y	32	278	P61956	SUMO2_HUMAN	Small ubiquitin-related modifier 2 (SUMO-2) (HSMT3) (SMT3 homolog 2) (SUMO-3) (Sentrin-2) (Ubiquitin-like protein SMT3B) (Smt3B)	SUMO2 SMT3B SMT3H2	95	10871	Nucleus. Nucleus, PML body.	17373	33.0461	58.4942	-1.36312	-0.178742	183.4	172	199.7
HGNC:11124	SUMO3	small ubiquitin like modifier 3	Pathway-annotated	21	21q22.3	SMT3A	NA	SMT3H1	SMT3 (suppressor of mif two 3, yeast) homolog 1|SMT3 suppressor of mif two 3 homolog 3 (yeast)|SMT3 suppressor of mif two 3 homolog 3 (S. cerevisiae)	NA	NA	6612	ENSG00000184900	OTTHUMG00000090256	uc002zfz.1	NA	NM_001286416	CCDS33587|CCDS68220	9119407	MGI:1336201	RGD:1561022	NA	602231	NA	NA	NA	NA	ENST00000332859.11|NM_006936.3	52	Y	23	159	P55854	SUMO3_HUMAN	Small ubiquitin-related modifier 3 (SUMO-3) (SMT3 homolog 1) (SUMO-2) (Ubiquitin-like protein SMT3A) (Smt3A)	SUMO3 SMT3A SMT3H1	103	11637	Cytoplasm. Nucleus. Nucleus, PML body {ECO:0000250}.	13162	47.1348	54.8078	-1.17831	-0.771136	56.7	53.1	62.2
HGNC:21181	SUMO4	small ubiquitin like modifier 4	Pathway-annotated	6	6q25.1	dJ281H8.4	NA	SMT3H4|IDDM5	SMT3 suppressor of mif two 3 homolog 4 (yeast)|SMT3 suppressor of mif two 3 homolog 4 (S. cerevisiae)|insulin-dependent diabetes mellitus 5	NA	NA	387082	ENSG00000177688	OTTHUMG00000015785	uc003qml.4	NA	NM_001002255	CCDS34549	15123604	NA	RGD:41241227	NA	608829	NA	NA	NA	NA	ENST00000326669.6|NM_001002255.2	9	Y	2	75	Q6EEV6	SUMO4_HUMAN	Small ubiquitin-related modifier 4 (SUMO-4) (Small ubiquitin-like protein 4)	SUMO4 SMT3H4	95	10653	NA	1016	0.623549	0.750166	0.536841	0.342495	0.1	0	0.7
HGNC:18587	SUN1	Sad1 and UNC84 domain containing 1	Pathway-annotated	7	7p22.3	KIAA0810|FLJ12407	Sad1 unc-84 domain protein 1	UNC84A	unc-84 homolog A (C. elegans)	SUN family	1968	23353	ENSG00000164828	OTTHUMG00000151426	uc003sjf.4	AF202724	NM_025154	CCDS55079|CCDS94043|CCDS47525|CCDS43533|CCDS55080|CCDS55078	11593002	MGI:1924303	RGD:1359142	NA	607723	NA	NA	NA	NA	ENST00000401592.6|NM_001130965.3	32	Y	1	97	O94901	SUN1_HUMAN	SUN domain-containing protein 1 (Protein unc-84 homolog A) (Sad1/unc-84 protein-like 1)	SUN1 KIAA0810 UNC84A	785	87110	Nucleus inner membrane {ECO:0000269|PubMed:12958361, ECO:0000269|PubMed:16445915, ECO:0000269|PubMed:17132086, ECO:0000269|PubMed:18845190, ECO:0000269|PubMed:19933576}; Single-pass type II membrane protein {ECO:0000269|PubMed:12958361, ECO:0000269|PubMed:16445915, ECO:0000269|PubMed:17132086, ECO:0000269|PubMed:18845190, ECO:0000269|PubMed:19933576}. Note=At oocyte MI stage localized around the spindle, at MII stage localized to the spindle poles. {ECO:0000250|UniProtKB:Q9D666}.	79820	32.9005	51.1807	-0.880882	-0.506227	27.3	25.2	43.1
HGNC:14210	SUN2	Sad1 and UNC84 domain containing 2	Pathway-annotated	22	22q13.1	NA	NA	UNC84B	unc-84 homolog B (C. elegans)	SUN family	1968	25777	ENSG00000100242	OTTHUMG00000151031	uc010gxr.3	AF202723	NM_001199579	CCDS56231|CCDS13978|CCDS93165|CCDS93166	10508607|10375507	MGI:2443011	RGD:1563141	NA	613569	NA	NA	NA	NA	ENST00000689035.1|NM_015374.3	29	Y	4	135	Q9UH99	SUN2_HUMAN	SUN domain-containing protein 2 (Protein unc-84 homolog B) (Rab5-interacting protein) (Rab5IP) (Sad1/unc-84 protein-like 2)	SUN2 FRIGG KIAA0668 RAB5IP UNC84B	717	80311	Nucleus inner membrane {ECO:0000269|PubMed:15082709}; Single-pass type II membrane protein {ECO:0000269|PubMed:15082709}. Nucleus envelope {ECO:0000269|PubMed:15082709, ECO:0000269|PubMed:17132086, ECO:0000269|PubMed:17724119}. Endosome membrane {ECO:0000269|PubMed:10818110}; Single-pass type II membrane protein {ECO:0000305}.	60853	29.22	29.9459	-0.872798	-0.890324	32	29.6	51.3
HGNC:22429	SUN3	Sad1 and UNC84 domain containing 3	Pathway-annotated	7	7p12.3	MGC33329	NA	SUNC1	Sad1 and UNC84 domain containing 1	SUN family	1968	256979	ENSG00000164744	OTTHUMG00000155646	uc064dof.1	AF429967	NM_152782	CCDS64647|CCDS34636	NA	MGI:3041199	RGD:1591975	NA	618984	NA	NA	NA	NA	ENST00000297325.9|NM_001030019.2	2	Y	0	9	Q8TAQ9	SUN3_HUMAN	SUN domain-containing protein 3 (Sad1/unc-84 domain-containing protein 1)	SUN3 SUNC1	357	40503	Membrane {ECO:0000305}; Single-pass membrane protein {ECO:0000305}. Nucleus envelope {ECO:0000250|UniProtKB:Q5SS91}. Nucleus inner membrane {ECO:0000305}.	41971	0.0375149	0.0199363	0.293621	-0.104086	0	0	0
HGNC:16252	SUN5	Sad1 and UNC84 domain containing 5	Pathway-annotated	20	20q11.21	dJ726C3.1|TSARG4	testis and spermatogenesis related gene 4	SPAG4L	sperm associated antigen 4-like	SUN family	1968	140732	ENSG00000167098	OTTHUMG00000032239	uc002wyi.4	AL121756	NM_080675	CCDS13209	9691178|10373309	MGI:1923657	RGD:1306357	NA	613942	NA	NA	NA	NA	ENST00000356173.8|NM_080675.4	1	Y	0	22	Q8TC36	SUN5_HUMAN	SUN domain-containing protein 5 (Sad1 and UNC84 domain-containing protein 5) (Sperm-associated antigen 4-like protein) (Testis and spermatogenesis-related gene 4 protein)	SUN5 SPAG4L TSARG4	379	43081	Nucleus inner membrane {ECO:0000305|PubMed:27640305}; Single-pass membrane protein {ECO:0000250|UniProtKB:Q9DA32}. Golgi apparatus {ECO:0000250|UniProtKB:Q9DA32}. Note=During spermiogenesis, traffics through the Golgi apparatus before reaching the round spermatid inner membrane of the nuclear envelope and later migrates to the coupling apparatus of the sperm during sperm head elongation and differentiation. In mature spermatozoa, is localized to the coupling apparatus of the sperm head and tail in the implementation fossa. {ECO:0000305|PubMed:27640305}.	20660	0	0	0.295596	-0.10065	0	0	0
HGNC:11460	SUOX	sulfite oxidase	Pathway-annotated	12	12q13.2	NA	NA	NA	NA	NA	NA	6821	ENSG00000139531	OTTHUMG00000128503	uc001siz.4	BC065193	NM_000456	CCDS8901	7599189	MGI:2446117	RGD:619994	NA	606887	119902	NA	NA	1.8.3.1	ENST00000266971.8|NM_001032386.2	30	Y	11	57	P51687	SUOX_HUMAN	Sulfite oxidase, mitochondrial (EC 1.8.3.1)	SUOX	545	60283	Mitochondrion intermembrane space {ECO:0000250|UniProtKB:Q07116}.	9461	18.2297	20.2097	1.19979	0.850627	41.4	39.4	39.4
HGNC:11466	SUPT3H	SPT3 homolog, SAGA and STAGA complex component	Pathway-annotated	6	6p21.1	SPT3|SPT3L	NA	NA	suppressor of Ty (S.cerevisiae) 3 homolog|suppressor of Ty 3 homolog (S. cerevisiae)	SAGA complex|MicroRNA protein coding host genes	1059|1691	8464	ENSG00000196284	OTTHUMG00000014773	uc003oxp.5	AF069734	NM_181356	CCDS34466|CCDS34465	9674425|9726987	MGI:1923723	RGD:1591316	NA	602947	NA	NA	NA	NA	ENST00000371459.6|NM_003599.4	20	Y	6	71	O75486	SUPT3_HUMAN	Transcription initiation protein SPT3 homolog (SPT3-like protein)	SUPT3H SPT3	317	35793	Nucleus {ECO:0000269|PubMed:11564863, ECO:0000269|PubMed:9726987}.	568636	3.16808	5.50753	-0.3761	0.249336	4.3	4.1	4.2
HGNC:11467	SUPT4H1	SPT4 homolog, DSIF elongation factor subunit	Housekeeping	17	17q22	SPT4H|Spt4|Supt4a	NA	SUPT4H	suppressor of Ty (S.cerevisiae) 4 homolog 1|suppressor of Ty 4 homolog 1 (S. cerevisiae)	NA	NA	6827	ENSG00000213246	OTTHUMG00000178926	uc002iwe.3	U38817	NM_003168	CCDS11606	8786137|10075709	MGI:107416	RGD:1306372	NA	603555	NA	NA	NA	NA	ENST00000225504.8|NM_003168.3	60	Y	26	74	P63272	SPT4H_HUMAN	Transcription elongation factor SPT4 (hSPT4) (DRB sensitivity-inducing factor 14 kDa subunit) (DSIF p14) (DRB sensitivity-inducing factor small subunit) (DSIF small subunit)	SUPT4H1 SPT4H SUPT4H	117	13193	Nucleus {ECO:0000269|PubMed:8649394}.	7918	41.1911	58.5806	-1.12989	-0.0801927	59.1	57.4	68.5
HGNC:11469	SUPT5H	SPT5 homolog, DSIF elongation factor subunit	Housekeeping	19	19q13.2	SPT5H|SPT5|FLJ34157	NA	NA	suppressor of Ty (S.cerevisiae) 5 homolog|suppressor of Ty 5 homolog (S. cerevisiae)	NA	NA	6829	ENSG00000196235	OTTHUMG00000182973	uc002olo.5	U56402	NM_003169	CCDS46072|CCDS12536	8975720|10075709	MGI:1202400	RGD:1563807	NA	602102	471174	NA	NA	NA	ENST00000432763.7|NM_001111020.3	61	Y	31	195	O00267	SPT5H_HUMAN	Transcription elongation factor SPT5 (hSPT5) (DRB sensitivity-inducing factor 160 kDa subunit) (DSIF p160) (DRB sensitivity-inducing factor large subunit) (DSIF large subunit) (Tat-cotransactivator 1 protein) (Tat-CT1 protein)	SUPT5H SPT5 SPT5H	1087	121000	Nucleus {ECO:0000269|PubMed:10075709}.	40514	40.1089	54.4948	-1.20239	-0.697834	29.4	27	37.7
HGNC:11470	SUPT6H	SPT6 homolog, histone chaperone and transcription elongation factor	Pathway-annotated	17	17q11.2	KIAA0162|SPT6H	NA	NA	suppressor of Ty (S.cerevisiae) 6 homolog|suppressor of Ty 6 homolog (S. cerevisiae)|SPT6 homolog, histone chaperone	SH2 domain containing	741	6830	ENSG00000109111	OTTHUMG00000179449	uc002hby.4	U38658	NM_003170	CCDS32596	8786132|19141475|23503590	MGI:107726	RGD:1309290	NA	601333	NA	NA	NA	NA	ENST00000314616.11|NM_003170.5	31	Y	5	118	Q7KZ85	SPT6H_HUMAN	Transcription elongation factor SPT6 (hSPT6) (Histone chaperone suppressor of Ty6) (Tat-cotransactivator 2 protein) (Tat-CT2 protein)	SUPT6H KIAA0162 SPT6H	1726	199073	Nucleus {ECO:0000305}.	40481	26.0021	32.6979	-1.29978	-0.819823	23.9	22	24.8
HGNC:30632	SUPT7L	SPT7 like, STAGA complex subunit gamma	Pathway-annotated	2	2p23.3	STAF65gamma|KIAA0764|SPT7L|STAF65	NA	NA	suppressor of Ty 7 (S. cerevisiae)-like	SAGA complex	1059	9913	ENSG00000119760	OTTHUMG00000151947	uc002rli.3	AF197954	NM_014860	CCDS42667|CCDS62885|CCDS62886	11564863|24852358	MGI:1919445	RGD:1562206	NA	612762	NA	NA	NA	NA	ENST00000337768.10|NM_014860.3	25	Y	5	45	O94864	ST65G_HUMAN	STAGA complex 65 subunit gamma (Adenocarcinoma antigen ART1) (SPTF-associated factor 65 gamma) (STAF65gamma) (Suppressor of Ty 7-like)	SUPT7L KIAA0764	414	46193	Nucleus {ECO:0000269|PubMed:11564863}.	13031	20.3272	33.539	-1.06143	-0.0855541	19.7	18.6	32.4
HGNC:11465	SUPT16H	SPT16 homolog, facilitates chromatin remodeling subunit	Housekeeping	14	14q11.2	FACT|FACTP140|SPT16/CDC68|FLJ14010|FLJ10857|CDC68	facilitates chromatin remodeling 140 kDa subunit	NA	suppressor of Ty (S.cerevisiae) 16 homolog|suppressor of Ty 16 homolog (S. cerevisiae)	M24 metallopeptidase family|Armadillo like helical domain containing	1442|1492	11198	ENSG00000092201	OTTHUMG00000029685	uc001wao.2	AF152961	NM_007192	CCDS9569	9489704|11239457	MGI:1890948	RGD:1310032	NA	605012	NA	M24.974	NA	NA	ENST00000216297.7|NM_007192.4	60	Y	24	223	Q9Y5B9	SP16H_HUMAN	FACT complex subunit SPT16 (Chromatin-specific transcription elongation factor 140 kDa subunit) (FACT 140 kDa subunit) (FACTp140) (Facilitates chromatin transcription complex subunit SPT16) (hSPT16)	SUPT16H FACT140 FACTP140	1047	119914	Nucleus {ECO:0000269|PubMed:10421373}. Chromosome {ECO:0000269|PubMed:10421373}. Note=Colocalizes with RNA polymerase II on chromatin. Recruited to actively transcribed loci.	32543	14.9966	27.6995	-1.25239	-0.599695	29.6	27.7	27.7
HGNC:20596	SUPT20H	SPT20 homolog, SAGA complex component	Pathway-annotated	13	13q13.3	SPT20|bA421P11.4|P38IP	p38 interacting protein|transcription factor (p38 interacting protein)	C13orf19|FAM48A	chromosome 13 open reading frame 19|family with sequence similarity 48, member A|suppressor of Ty 20 homolog (S. cerevisiae)	SAGA complex	1059	55578	ENSG00000102710	OTTHUMG00000016747	uc001uwj.4	AF093250	NM_017569	CCDS61311|CCDS9362|CCDS31959	12070015|16685401|19114550	MGI:1929651	RGD:1307812	NA	613417	NA	NA	NA	NA	ENST00000350612.11|NM_001014286.3	18	Y	4	60	Q8NEM7	SP20H_HUMAN	Transcription factor SPT20 homolog (p38-interacting protein) (p38IP)	SUPT20H C13orf19 FAM48A FP757	779	85789	Nucleus {ECO:0000269|PubMed:19893488}.	50401	11.1402	17.0595	-0.94392	-0.413062	9.5	9	9.9
HGNC:30773	SUPT20HL1	SUPT20H like 1	Pathway-annotated	X	Xp22.11	SPT20L	similar to transcription factor (p38 interacting protein)	FAM48B1	family with sequence similarity 48, member B1|suppressor of Ty 20 homolog (S. cerevisiae)-like 1|SPT20 homolog, SAGA complex component like 1	NA	NA	100130302	ENSG00000223731	OTTHUMG00000021267	NA	AY736017	NM_001136234	CCDS94581	19114550	NA	RGD:1563909	NA	NA	NA	NA	NA	NA	ENST00000686983.1|NM_001136234.3	NA	Y	0	4	Q3ZLR7	SP201_HUMAN	Transcription factor SPT20 homolog-like 1	SUPT20HL1 FAM48B1	823	89431	NA	7200	0	0	-0.433085	-0.599526	0	0	0
HGNC:31797	SUPT20HL2	SUPT20H like 2	Pathway-annotated	X	Xp22.11	NA	NA	FAM48B2	family with sequence similarity 48, member B2|suppressor of Ty 20 homolog (S. cerevisiae)-like 2|SPT20 homolog, SAGA complex component like 2	NA	NA	170067	ENSG00000223611	OTTHUMG00000021265	NA	NA	NM_001136233	CCDS94580	NA	NA	RGD:1565951	NA	NA	NA	NA	NA	NA	ENST00000486479.3|NM_001136233.3	NA	Y	0	3	P0C7V6	SP202_HUMAN	Putative transcription factor SPT20 homolog-like 2	SUPT20HL2 FAM48B2	817	87541	NA	5859	0	0	0.00181155	-0.301783	0.1	0.1	0.1
HGNC:11471	SUPV3L1	Suv3 like RNA helicase	Pathway-annotated	10	10q22.1	SUV3	NA	NA	suppressor of var1 (S.cerevisiae) 3-like 1|suppressor of var1, 3-like 1 (S. cerevisiae)	RNA helicases	1168	6832	ENSG00000156502	OTTHUMG00000018375	uc001jpe.2	AF042169	NM_003171	CCDS7287	9925937|16176273|25446650	MGI:2441711	RGD:1305565	NA	605122	NA	NA	NA	NA	ENST00000359655.9|NM_003171.5	30	Y	0	67	Q8IYB8	SUV3_HUMAN	ATP-dependent RNA helicase SUPV3L1, mitochondrial (EC 3.6.4.13) (Suppressor of var1 3-like protein 1) (SUV3-like protein 1)	SUPV3L1 SUV3	786	87991	Nucleus {ECO:0000269|PubMed:17352692}. Mitochondrion matrix {ECO:0000269|PubMed:12466530, ECO:0000269|PubMed:17352692, ECO:0000269|PubMed:19864255}. Mitochondrion matrix, mitochondrion nucleoid {ECO:0000269|PubMed:18063578}.	28865	11.2504	15.9117	-1.30589	-0.523211	12.8	12.4	12.4
HGNC:11474	SURF1	SURF1 cytochrome c oxidase assembly factor	Pathway-annotated	9	9q34.2	SHY1	surfeit locus protein 1	NA	surfeit 1	Mitochondrial respiratory chain complex assembly factors	645	6834	ENSG00000148290	OTTHUMG00000020866	uc004cdh.3	NA	NM_003172	CCDS6966|CCDS75928	8499913|9843204	MGI:98443	RGD:620527	NA	185620	119904	NA	NA	NA	ENST00000371974.8|NM_003172.4	45	Y	3	62	Q15526	SURF1_HUMAN	Surfeit locus protein 1	SURF1 SURF-1	300	33331	Mitochondrion inner membrane {ECO:0000250|UniProtKB:P09925}; Multi-pass membrane protein {ECO:0000255}.	4918	36.8648	42.2744	-0.604132	-0.197347	28.1	28.1	57.4
HGNC:11475	SURF2	surfeit 2	Pathway-annotated	9	9q34.2	NA	surfeit locus protein 2	NA	NA	NA	NA	6835	ENSG00000148291	OTTHUMG00000020867	uc004cdi.4	NA	NM_017503	CCDS6967	NA	MGI:98444	RGD:1565817	NA	185630	NA	NA	NA	NA	ENST00000371964.5|NM_017503.5	11	Y	0	27	Q15527	SURF2_HUMAN	Surfeit locus protein 2 (Surf-2)	SURF2	256	29618	NA	4608	22.8556	34.7797	0.0769275	0.191181	6.3	5.9	26.9
HGNC:11476	SURF4	surfeit 4	Pathway-annotated	9	9q34.2	ERV29|FLJ22993|MGC102753	surfeit locus protein 4|surface 4 integral membrane protein	NA	NA	NA	NA	6836	ENSG00000148248	OTTHUMG00000020868	uc004cdj.5	NA	NM_033161	CCDS75929|CCDS65177|CCDS65178|CCDS6968	8499913|7540914	MGI:98445	RGD:1561980	NA	185660	NA	NA	NA	NA	ENST00000371989.8|NM_033161.4	25	Y	8	122	O15260	SURF4_HUMAN	Surfeit locus protein 4	SURF4 SURF-4	269	30394	Endoplasmic reticulum membrane {ECO:0000269|PubMed:15308636, ECO:0000269|PubMed:18287528, ECO:0000269|PubMed:30251625, ECO:0000269|PubMed:33186557}; Multi-pass membrane protein {ECO:0000255}. Endoplasmic reticulum-Golgi intermediate compartment membrane {ECO:0000269|PubMed:18287528}; Multi-pass membrane protein {ECO:0000255}. Golgi apparatus membrane {ECO:0000269|PubMed:18287528, ECO:0000269|PubMed:30251625, ECO:0000269|PubMed:33186557}; Multi-pass membrane protein {ECO:0000255}. Note=Cycles between the endoplasmic reticulum and the Golgi. {ECO:0000269|PubMed:18287528, ECO:0000269|PubMed:33186557}.	14716	52.833	74.1395	-0.644312	-0.354931	34.6	33	65.2
HGNC:11478	SURF6	surfeit 6	Pathway-annotated	9	9q34.2	FLJ30322|RRP14	surfeit locus protein 6	NA	NA	NA	NA	6838	ENSG00000148296	OTTHUMG00000020871	uc004cdb.6	AF186772	NM_006753	CCDS6962	9740673|15629442|21063453	MGI:98447	RGD:1307382	NA	185642	NA	NA	NA	NA	ENST00000372022.6|NM_006753.6	10	Y	0	98	O75683	SURF6_HUMAN	Surfeit locus protein 6	SURF6 SURF-6	361	41450	Nucleus, nucleoplasm {ECO:0000250}. Nucleus, nucleolus {ECO:0000250}. Note=Granular component of the nucleolus. {ECO:0000250}.	7412	11.3629	17.1965	-1.55828	-0.50467	3.9	3.6	11.4
HGNC:25413	SUSD1	sushi domain containing 1	Pathway-annotated	9	9q31.3-q32	DKFZP761E1824	NA	NA	NA	Sushi domain containing	1179	64420	ENSG00000106868	OTTHUMG00000020499	uc004bfu.5	AL137432	NM_022486	CCDS65106|CCDS65105|CCDS6783	12975309	MGI:3651543	RGD:1306966	NA	NA	NA	NA	NA	NA	ENST00000374270.8|NM_022486.5	5	Y	0	19	Q6UWL2	SUSD1_HUMAN	Sushi domain-containing protein 1	SUSD1 UNQ2438/PRO4999	747	82710	Membrane {ECO:0000305}; Single-pass type I membrane protein {ECO:0000305}.	134514	7.50771	9.96893	1.84557	1.86694	12.9	11.6	11.6
HGNC:30667	SUSD2	sushi domain containing 2	Pathway-annotated	22	22q11.23	BK65A6.2|FLJ22778|W5C5	NA	NA	NA	Sushi domain containing	1179	56241	ENSG00000099994	OTTHUMG00000150792	uc002zzn.2	AK026431	NM_019601	CCDS13824	23406305	MGI:1918983	RGD:1308595	NA	615825	NA	NA	NA	NA	ENST00000358321.4|NM_019601.4	17	Y	0	32	Q9UGT4	SUSD2_HUMAN	Sushi domain-containing protein 2	SUSD2	822	90208	Cell membrane {ECO:0000269|PubMed:23131994, ECO:0000269|PubMed:25351403}; Single-pass type I membrane protein {ECO:0000305}. Note=SUSD2 and LGALS1 co-localized in very specific, punctate regions along the cell membrane of breast cancer cells. {ECO:0000269|PubMed:23131994}.	7619	17.5065	8.63538	0.536815	-0.282252	32.6	31.4	31.4
HGNC:28391	SUSD3	sushi domain containing 3	Pathway-annotated	9	9q22.31	MGC26847	NA	NA	NA	Sushi domain containing	1179	203328	ENSG00000157303	OTTHUMG00000020241	uc033dbq.2	AK128289	NM_145006	CCDS75857|CCDS6701|CCDS69620	12975309	MGI:1913579	RGD:1310933	NA	616429	NA	NA	NA	NA	ENST00000375472.8|NM_145006.4	15	Y	0	14	Q96L08	SUSD3_HUMAN	Sushi domain-containing protein 3	SUSD3 UNQ9387/PRO34275	255	27119	Cell membrane {ECO:0000269|PubMed:24413080}; Single-pass membrane protein {ECO:0000305}. Note=Prominently localized to cell-cell borders. {ECO:0000269|PubMed:24413080}.	26445	13.9825	6.48077	0.566172	-0.21675	21.1	20.3	20.4
HGNC:25470	SUSD4	sushi domain containing 4	Pathway-annotated	1	1q41	FLJ10052	NA	NA	NA	Sushi domain containing	1179	55061	ENSG00000143502	OTTHUMG00000037936	uc001hny.5	AK096265	NM_017982	CCDS91160|CCDS31034|CCDS41471	23482636	MGI:2138351	RGD:1564043	NA	615827	NA	NA	NA	NA	ENST00000366878.9|NM_017982.4	37	Y	0	14	Q5VX71	SUSD4_HUMAN	Sushi domain-containing protein 4	SUSD4 UNQ196/PRO222	490	53778	[Isoform 1]: Membrane {ECO:0000305}; Single-pass type I membrane protein {ECO:0000305}.; [Isoform 3]: Secreted {ECO:0000305|PubMed:23482636}.	143414	3.80974	13.2482	-0.121982	0.485734	14.7	13.2	19
HGNC:29061	SUSD5	sushi domain containing 5	Pathway-annotated	3	3p22.3	KIAA0527	NA	NA	NA	Sushi domain containing	1179	26032	ENSG00000173705	OTTHUMG00000155829	uc003cfo.2	AB011099	NM_015551	CCDS46787	NA	MGI:2685972	RGD:1561132	NA	619917	NA	NA	NA	NA	ENST00000309558.8|NM_015551.2	12	Y	0	10	O60279	SUSD5_HUMAN	Sushi domain-containing protein 5	SUSD5 KIAA0527	629	68021	Membrane; Single-pass type I membrane protein.	68767	0.307978	0.583426	0.0894544	-0.236708	1.5	1.4	1.4
HGNC:19956	SUSD6	sushi domain containing 6	Pathway-annotated	14	14q24.1	NA	NA	KIAA0247	KIAA0247	Sushi domain containing	1179	9766	ENSG00000100647	OTTHUMG00000171234	NA	D87434	NM_014734	CCDS9796	9039502	MGI:2444661	RGD:1595528	NA	616761	NA	NA	NA	NA	ENST00000342745.5|NM_014734.4	32	Y	0	18	Q92537	SUSD6_HUMAN	Sushi domain-containing protein 6 (Drug-activated gene overexpressed protein)	SUSD6 DRAGO KIAA0247	303	32090	Membrane {ECO:0000305}; Single-pass type I membrane protein {ECO:0000305}.	103548	18.1291	23.4708	-0.431107	-0.298573	22.6	21.4	21.4
HGNC:11479	SUV39H1	SUV39H1 histone lysine methyltransferase	Pathway-annotated	X	Xp11.23	KMT1A	NA	SUV39H	suppressor of variegation 3-9 (Drosophila) homolog 1|suppressor of variegation 3-9 homolog 1 (Drosophila)|suppressor of variegation 3-9 homolog 1	Lysine methyltransferases|SET domain containing|eNoSC complex	487|1399|1477	6839	ENSG00000101945	OTTHUMG00000022701	uc004dkn.5	AF019968	NM_003173	CCDS14304|CCDS65252	10202156	MGI:1099440	RGD:1565028|RGD:1565692	Global Variome shared LOVD|https://databases.lovd.nl/shared/genes/SUV39H1	300254	NA	NA	objectId:2715	NA	ENST00000376687.4|NM_003173.4	46	Y	14	175	O43463	SUV91_HUMAN	Histone-lysine N-methyltransferase SUV39H1 (EC 2.1.1.355) (Histone H3-K9 methyltransferase 1) (H3-K9-HMTase 1) (Lysine N-methyltransferase 1A) (Position-effect variegation 3-9 homolog) (Suppressor of variegation 3-9 homolog 1) (Su(var)3-9 homolog 1)	SUV39H1 KMT1A SUV39H	412	47907	Nucleus {ECO:0000269|PubMed:29170282, ECO:0000269|PubMed:30111536}. Nucleus lamina. Nucleus, nucleoplasm. Chromosome, centromere. Note=Associates with centromeric constitutive heterochromatin.; Cytoplasmic vesicle, phagosome lumen {ECO:0000269|PubMed:29170282}. Cell membrane {ECO:0000269|PubMed:29170282}. Note=(Microbial infection) Upon infection with M.bovis most protein is found associated with bacteria in phagolysosomes, while part is also found in the cell membrane; localization requires bacterial HupB, when it is deleted SUV39H1 is not phagosomal. {ECO:0000269|PubMed:29170282}.	13462	2.34343	3.37569	-1.2271	-0.781933	2.1	1.9	2.5
HGNC:17287	SUV39H2	SUV39H2 histone lysine methyltransferase	Pathway-annotated	10	10p13	FLJ23414|KMT1B	histone methyltransferase SUV39H2	NA	suppressor of variegation 3-9 homolog 2 (Drosophila)|suppressor of variegation 3-9 homolog 2	Lysine methyltransferases|SET domain containing	487|1399	79723	ENSG00000152455	OTTHUMG00000017718	uc021png.2	AK027067	NM_024670	CCDS7104|CCDS53493|CCDS53494	11094092	MGI:1890396	RGD:1306969	NA	606503	NA	NA	objectId:2716	NA	ENST00000354919.11|NM_001193424.2	27	Y	6	52	Q9H5I1	SUV92_HUMAN	Histone-lysine N-methyltransferase SUV39H2 (EC 2.1.1.355) (Histone H3-K9 methyltransferase 2) (H3-K9-HMTase 2) (Lysine N-methyltransferase 1B) (Suppressor of variegation 3-9 homolog 2) (Su(var)3-9 homolog 2)	SUV39H2 KMT1B	410	46682	Nucleus {ECO:0000269|PubMed:30111536}. Chromosome, centromere {ECO:0000250}. Note=Associates with centromeric constitutive heterochromatin. {ECO:0000250}.	25495	1.54995	2.32595	-0.112875	-0.20327	2.4	2.2	2.4
HGNC:17101	SUZ12	SUZ12 polycomb repressive complex 2 subunit	Pathway-annotated	17	17q11.2	JJAZ1|KIAA0160|CHET9	NA	NA	suppressor of zeste 12 homolog (Drosophila)	Zinc fingers C2H2-type|Polycomb repressive complex 2	28|1347	23512	ENSG00000178691	OTTHUMG00000132813	uc002hgs.3	D63881	NM_015355	CCDS82101|CCDS11270	8590280|11371647|18784248	MGI:1261758	RGD:1593621	NA	606245	431087	NA	NA	NA	ENST00000322652.10|NM_015355.4	86	Y	32	240	Q15022	SUZ12_HUMAN	Polycomb protein SUZ12 (Chromatin precipitated E2F target 9 protein) (ChET 9 protein) (Joined to JAZF1 protein) (Suppressor of zeste 12 protein homolog)	SUZ12 CHET9 JJAZ1 KIAA0160	739	83055	Nucleus {ECO:0000269|PubMed:15231737, ECO:0000269|PubMed:29499137, ECO:0000269|PubMed:31959557}. Note=Localizes to chromatin as part of the PRC2 complex. {ECO:0000269|PubMed:29499137, ECO:0000269|PubMed:31959557}.	64031	8.15779	13.4697	-0.816624	-0.276474	16.9	16	16
HGNC:20566	SV2A	synaptic vesicle glycoprotein 2A	Pathway-annotated	1	1q21.2	SV2|KIAA0736|SLC22B1	solute carrier family 22 member B1	NA	NA	Solute carrier family 22	2173	9900	ENSG00000159164	OTTHUMG00000012209	uc001etg.4	AB018279	NM_001278719	CCDS940	7681585|10611374	MGI:1927139	RGD:619715	NA	185860	NA	NA	objectId:2634	NA	ENST00000369146.8|NM_014849.5	31	Y	9	66	Q7L0J3	SV2A_HUMAN	Synaptic vesicle glycoprotein 2A	SV2A KIAA0736 PSEC0174	742	82695	Presynapse {ECO:0000250|UniProtKB:Q9JIS5}. Cytoplasmic vesicle, secretory vesicle, synaptic vesicle membrane {ECO:0000250|UniProtKB:Q02563}; Multi-pass membrane protein {ECO:0000250|UniProtKB:Q02563}. Note=Enriched in chromaffin granules, not present in adrenal microsomes. Associated with both insulin granules and synaptic-like microvesicles in insulin-secreting cells of the pancreas (By similarity). Colocalizes with ATP2B1 at photoreceptor synaptic terminals. {ECO:0000250|UniProtKB:Q02563, ECO:0000250|UniProtKB:Q9JIS5}.	14526	1.47874	1.68966	-0.325038	-0.521209	1	0.9	1.6
HGNC:16874	SV2B	synaptic vesicle glycoprotein 2B	Pathway-annotated	15	15q26.1	KIAA0735|HsT19680|SLC22B2	solute carrier family 22 member B2	NA	NA	Solute carrier family 22	2173	9899	ENSG00000185518	OTTHUMG00000149833	uc059nkh.1	AB018278	NM_014848	CCDS10370|CCDS53972	9872452|7681585	MGI:1927338	RGD:619716	NA	185861	NA	NA	NA	NA	ENST00000394232.6|NM_001323032.3	36	Y	9	28	Q7L1I2	SV2B_HUMAN	Synaptic vesicle glycoprotein 2B	SV2B KIAA0735	683	77444	Cytoplasmic vesicle, secretory vesicle, synaptic vesicle membrane {ECO:0000250|UniProtKB:Q63564}; Multi-pass membrane protein {ECO:0000255}. Cytoplasmic vesicle, secretory vesicle, acrosome {ECO:0000250|UniProtKB:Q63564}. Note=Associated with synaptic-like microvesicles but not with insulin-containing vesicles in insulin-secreting cells of the pancreas (By similarity). Localizes to microvesicles in the pinealocytes. Localizes to the acrosome in spermatids (By similarity). {ECO:0000250|UniProtKB:Q63564}.	202615	0.107477	0.429595	-0.0612536	-0.322037	0.2	0.1	0.3
HGNC:30670	SV2C	synaptic vesicle glycoprotein 2C	Pathway-annotated	5	5q13.3	SLC22B3	solute carrier family 22 member B3	NA	NA	Solute carrier family 22	2173	22987	ENSG00000122012	OTTHUMG00000162384	uc003kei.2	AB028977	NM_001297716	CCDS43331|CCDS75261	10470851|9801366	MGI:1922459	RGD:619718	NA	610291	NA	NA	NA	NA	ENST00000502798.7|NM_014979.4	19	Y	8	26	Q496J9	SV2C_HUMAN	Synaptic vesicle glycoprotein 2C	SV2C KIAA1054	727	82342	Cytoplasmic vesicle, secretory vesicle, synaptic vesicle membrane {ECO:0000250|UniProtKB:Q9Z2I6}; Multi-pass membrane protein {ECO:0000250|UniProtKB:Q9Z2I6}. Note=Enriched in small synaptic vesicles and adrenal microsomes, not present in chromaffin granules. Associated with both insulin granules and synaptic-like microvesicles in insulin-secreting cells of the pancreas. {ECO:0000250|UniProtKB:Q9Z2I6}.	270556	0.0142122	0.0219251	-0.0603817	-0.342197	0	0	0
HGNC:29204	SVBP	small vasohibin binding protein	Pathway-annotated	1	1p34.2	MGC45441	NA	CCDC23	coiled-coil domain containing 23	NA	NA	374969	ENSG00000177868	OTTHUMG00000007566	NA	AL512353|CAH72714	NM_199342	CCDS474	20736312	MGI:1916466	RGD:1311232	NA	617853	NA	NA	NA	NA	ENST00000372521.9|NM_199342.4	8	Y	3	16	Q8N300	SVBP_HUMAN	Small vasohibin-binding protein (Coiled coil domain-containing protein 23)	SVBP CCDC23	66	7808	Cytoplasm {ECO:0000250|UniProtKB:Q99LQ4}. Secreted {ECO:0000250|UniProtKB:Q99LQ4}. Cytoplasm, cytoskeleton {ECO:0000269|PubMed:31235911}. Note=Detected both intracellularly and extracellularly (By similarity). Within cells, localizes mainly to the apical part of the cell (By similarity). {ECO:0000250|UniProtKB:Q99LQ4}.	10345	9.08712	12.9838	-0.981669	-0.500354	17.8	17.3	24.9
HGNC:15985	SVEP1	sushi, von Willebrand factor type A, EGF and pentraxin domain containing 1	Pathway-annotated	9	9q31.3	bA427L11.3|POLYDOM|FLJ13529	NA	C9orf13	chromosome 9 open reading frame 13	Sushi domain containing	1179	79987	ENSG00000165124	OTTHUMG00000020482	uc010mtz.4	AK027870	NM_153366	CCDS48004	NA	MGI:1928849	RGD:1588987	NA	611691	NA	NA	ligandId:12044	NA	ENST00000374469.6|NM_153366.4	32	Y	0	37	Q4LDE5	SVEP1_HUMAN	Sushi, von Willebrand factor type A, EGF and pentraxin domain-containing protein 1 (CCP module-containing protein 22) (Polydom) (Selectin-like osteoblast-derived protein) (SEL-OB) (Serologically defined breast cancer antigen NY-BR-38)	SVEP1 C9orf13 CCP22 SELOB	3571	390170	Secreted {ECO:0000250|UniProtKB:A2AVA0}. Nucleus {ECO:0000269|PubMed:27892606}. Cytoplasm {ECO:0000269|PubMed:16206243, ECO:0000269|PubMed:27892606}. Membrane {ECO:0000269|PubMed:16206243}; Peripheral membrane protein {ECO:0000269|PubMed:16206243}.	214632	2.65587	2.73808	-0.400323	-0.571538	3.7	3.4	3.4
HGNC:11480	SVIL	supervillin	Pathway-annotated	10	10p11.23	NA	archvillin	NA	NA	Gelsolin/villins|MicroRNA protein coding host genes	950|1691	6840	ENSG00000197321	OTTHUMG00000017882	uc001iut.2	AF051851	NM_001323599	CCDS7163|CCDS91234|CCDS7164	9382871	MGI:2147319	RGD:1306354	NA	604126	NA	NA	NA	NA	ENST00000355867.9|NM_021738.3	45	Y	2	118	O95425	SVIL_HUMAN	Supervillin (Archvillin) (p205/p250)	SVIL	2214	247746	Cell membrane; Peripheral membrane protein; Cytoplasmic side. Cytoplasm, cytoskeleton. Cell projection, invadopodium. Cell projection, podosome. Midbody {ECO:0000250|UniProtKB:O46385}. Cleavage furrow {ECO:0000250|UniProtKB:O46385}. Note=Tightly associated with both actin filaments and plasma membranes.	279621	7.06653	10.2138	-0.337857	-0.500566	16.1	14.9	14.9
HGNC:25238	SVIP	small VCP interacting protein	Pathway-annotated	11	11p14.3	DKFZp313A2432	NA	NA	small VCP/p97-interacting protein	NA	NA	258010	ENSG00000198168	OTTHUMG00000166072	uc001mqp.5	AF527534	NM_148893	CCDS41627	18793143|17872946|12529442	MGI:1922994	RGD:1565432	NA	NA	NA	NA	NA	NA	ENST00000354193.5|NM_148893.3	17	Y	4	28	Q8NHG7	SVIP_HUMAN	Small VCP/p97-interacting protein	SVIP	77	8443	Smooth endoplasmic reticulum membrane {ECO:0000250}; Peripheral membrane protein {ECO:0000250}. Golgi apparatus membrane {ECO:0000250}; Peripheral membrane protein {ECO:0000250}. Cell membrane {ECO:0000250}; Peripheral membrane protein {ECO:0000250}. Membrane {ECO:0000305}; Lipid-anchor {ECO:0000305}.	16500	9.096	14.6167	-0.156039	0.28844	15.8	15	15
HGNC:25417	SVOP	SV2 related protein	Pathway-annotated	12	12q24.11	DKFZp761H039|SLC22B4	solute carrier family 22 member B4	NA	SV2 related protein homolog (rat)	Solute carrier family 22	2173	55530	ENSG00000166111	OTTHUMG00000169432	uc031zmo.2	BC033587	NM_018711	CCDS73520	9801366|19390693|21953179	MGI:1915916	RGD:620277	NA	611699	NA	NA	NA	NA	ENST00000610966.5|NM_018711.5	4	Y	0	11	Q8N4V2	SVOP_HUMAN	Synaptic vesicle 2-related protein (SV2-related protein)	SVOP	548	60769	Cytoplasmic vesicle, secretory vesicle, synaptic vesicle membrane {ECO:0000250}; Multi-pass membrane protein {ECO:0000250}.	113327	0.0416282	0.0253073	-0.19422	-0.437432	0.1	0.1	0.1
HGNC:27034	SVOPL	SVOP like	Pathway-annotated	7	7q34	MGC46715|SLC22B5	solute carrier family 22 member B5	NA	SV2 related protein homolog (rat)-like|SVOP-like	Solute carrier family 22	2173	136306	ENSG00000157703	OTTHUMG00000155870	uc011kqh.3	BC036796	NM_174959	CCDS47721|CCDS5848	17714910	MGI:2444335	RGD:1566053	LRG_1103|http://ftp.ebi.ac.uk/pub/databases/lrgex/LRG_1103.xml	611700	NA	NA	NA	NA	ENST00000674285.1|NM_001139456.2	1	Y	0	6	Q8N434	SVOPL_HUMAN	Putative transporter SVOPL (SV2-related protein-like) (SVOP-like protein)	SVOPL	492	53991	Membrane {ECO:0000305}; Multi-pass membrane protein {ECO:0000305}.	107077	0.640654	1.81078	2.04568	3.82748	1.7	1.5	2.7
HGNC:17070	SWAP70	switching B cell complex subunit SWAP70	Pathway-annotated	11	11p15.4	KIAA0640|SWAP-70	switch-associated protein 70	NA	SWAP switching B-cell complex 70kDa subunit|SWAP switching B-cell complex subunit 70	Pleckstrin homology domain containing|EF-hand domain containing|Minor histocompatibility antigens	682|863|870	23075	ENSG00000133789	OTTHUMG00000165865	uc001mhw.4	AB014540	NM_015055	CCDS31426|CCDS73257	9734811|10681448	MGI:1298390	RGD:1305579	NA	604762	NA	NA	NA	NA	ENST00000318950.11|NM_015055.4	49	Y	7	57	Q9UH65	SWP70_HUMAN	Switch-associated protein 70 (SWAP-70)	SWAP70 KIAA0640 HSPC321	585	68998	Cytoplasm {ECO:0000269|PubMed:10681448}. Cell membrane. Nucleus {ECO:0000269|PubMed:10681448}. Cell projection, lamellipodium {ECO:0000269|PubMed:12925760}. Cytoplasm, cytoskeleton {ECO:0000269|PubMed:12925760}. Note=In resting B-cells it is localized mainly in the cytoplasm and upon cell activation it is recruited to the plasma membrane and then translocates to the nucleus (PubMed:10681448). In activated, class-switching B-cells it is associated with membrane IgG but not IgM (PubMed:10681448). Localized to loose actin filament arrays located behind actively extending lamellipodia (PubMed:12925760). {ECO:0000269|PubMed:10681448, ECO:0000269|PubMed:12925760}.	88916	11.6026	19.498	-0.586893	-0.308887	17.8	16.6	16.6
HGNC:31412	SWI5	SWI5 homologous recombination repair protein	Pathway-annotated	9	9q34.11	bA395P17.9|SAE3	NA	C9orf119	chromosome 9 open reading frame 119|SWI5 recombination repair homolog (yeast)	NA	NA	375757	ENSG00000175854	OTTHUMG00000020729	uc004bup.4	BC029911	NM_001040011	CCDS94496|CCDS83422|CCDS43883	20976249|21252223	MGI:1920181	RGD:1559966	NA	616528	NA	NA	NA	NA	ENST00000418976.3|NM_001318089.2	5	Y	0	9	Q1ZZU3	SWI5_HUMAN	DNA repair protein SWI5 homolog (HBV DNAPTP1-transactivated protein A) (Protein SAE3 homolog)	SWI5 C9orf119 SAE3	235	26739	Nucleus {ECO:0000250}.	40744	14.1913	17.7488	0.0116847	-0.101261	22.9	22.2	35.4
HGNC:26638	SWSAP1	SWIM-type zinc finger 7 associated protein 1	Pathway-annotated	19	19p13.2	FLJ35119|ZSWIM7AP1|SWS1AP1	zinc finger, SWIM-type containing 7 associated protein 1|SWS1-associated protein 1	C19orf39	chromosome 19 open reading frame 39	CTLH complex	1561	126074	ENSG00000173928	OTTHUMG00000182025	uc002mrg.2	AK092438	NM_175871	CCDS12259	21965664	MGI:1914212	RGD:1308026	NA	614536	NA	NA	NA	NA	ENST00000674460.1|NM_175871.4	6	Y	0	12	Q6NVH7	SWAP1_HUMAN	ATPase SWSAP1 (SWIM-type zinc finger 7-associated protein 1) (SWS1-associated protein 1) (ZSWIM7-associated protein 1) (ZSWIM7AP1)	SWSAP1 C19orf39	229	24311	Nucleus {ECO:0000305|PubMed:21965664}.	2285	3.83971	5.81472	0.682758	1.12625	3.5	3.1	3.6
HGNC:16785	SWT1	SWT1 RNA endoribonuclease homolog	Pathway-annotated	1	1q25.3	FLJ20121|HsSwt1	NA	C1orf26	chromosome 1 open reading frame 26|SWT1 RNA endoribonuclease homolog (S. cerevisiae)|SWT1, RNA endoribonuclease homolog	Endoribonucleases	1687	54823	ENSG00000116668	OTTHUMG00000035390	uc001grh.5	AF288392	NM_017673	CCDS1367	11318611|19127978|23768067	MGI:1914125	RGD:1308695	NA	619513	NA	NA	NA	NA	ENST00000367500.9|NM_017673.7	4	N	0	16	Q5T5J6	SWT1_HUMAN	Transcriptional protein SWT1	SWT1 C1orf26	900	103222	NA	134701	2.61944	3.3952	-0.0778826	-0.208898	4.9	4.6	4.6
HGNC:16273	SYAP1	synapse associated protein 1	Pathway-annotated	X	Xp22.2	FLJ14495|PRO3113	SAP47 homolog (Drosophila)	NA	NA	NA	NA	94056	ENSG00000169895	OTTHUMG00000021192	uc004cxp.4	AF338728	NM_032796	CCDS14177	11483580	MGI:1914293	RGD:1303113	Global Variome shared LOVD|https://databases.lovd.nl/shared/genes/SYAP1	NA	NA	NA	NA	NA	ENST00000380155.4|NM_032796.4	6	Y	0	55	Q96A49	SYAP1_HUMAN	Synapse-associated protein 1 (BSD domain-containing signal transducer and Akt interactor protein) (BSTA)	SYAP1 PRO3113	352	39933	Cytoplasm, perinuclear region {ECO:0000250|UniProtKB:Q9D5V6}. Golgi apparatus {ECO:0000250|UniProtKB:Q9D5V6}. Perikaryon {ECO:0000250|UniProtKB:Q9D5V6}. Cell projection, axon {ECO:0000250|UniProtKB:Q9D5V6}. Cell projection, dendrite {ECO:0000250|UniProtKB:Q9D5V6}. Cell projection, growth cone {ECO:0000250|UniProtKB:Q9D5V6}. Presynaptic cell membrane {ECO:0000250|UniProtKB:Q9D5V6}. Postsynaptic cell membrane {ECO:0000250|UniProtKB:Q9D5V6}. Membrane {ECO:0000269|PubMed:23300339}. Note=Localizes to cholinergic neuromuscular junctions and in actin-rich growth cone regions (By similarity). Membrane-associated in a epidermal growth factor (EGF)-dependent manner (PubMed:23300339). {ECO:0000250|UniProtKB:Q9D5V6, ECO:0000269|PubMed:23300339}.	45728	10.6698	15.4425	-0.533419	0.264395	16.4	15.4	15.4
HGNC:26011	SYBU	syntabulin	Pathway-annotated	8	8q23.2	FLJ20366|GOLSYN|KIAA1472|OCSYN|SNPHL	syntaphilin-like	NA	syntabulin (syntaxin-interacting)	NA	NA	55638	ENSG00000147642	OTTHUMG00000165634	uc010mcv.4	AB040905	NM_017786	CCDS47912|CCDS43764|CCDS55271|CCDS83315|CCDS43763	17611281|16750881|16157705|15656992|15459722	MGI:2442392	RGD:1564335	NA	611568	NA	NA	NA	NA	ENST00000276646.14|NM_001099754.2	39	Y	0	31	Q9NX95	SYBU_HUMAN	Syntabulin (Golgi-localized syntaphilin-related protein) (Syntaxin-1-binding protein)	SYBU GOLSYN KIAA1472	663	72388	[Isoform 1]: Cytoplasm, cytoskeleton. Cytoplasmic vesicle. Note=Colocalizes with syntaxin vesicles along microtubules in neuronal processes.; [Isoform 3]: Golgi apparatus membrane; Single-pass membrane protein.; [Isoform 4]: Golgi apparatus membrane; Single-pass membrane protein.; [Isoform 5]: Golgi apparatus membrane; Single-pass membrane protein.	117813	1.27019	2.67402	-0.78057	-0.749261	4.6	4.1	4.1
HGNC:28852	SYCE1	synaptonemal complex central element protein 1	Pathway-annotated	10	10q26.3	bA108K14.6|CT76	cancer/testis antigen 76	C10orf94	chromosome 10 open reading frame 94	NA	NA	93426	ENSG00000171772	OTTHUMG00000019321	uc057xak.1	AY027808	NM_201564	CCDS44500|CCDS7687	11829491	MGI:1921325	RGD:1559853	NA	611486	413863	NA	NA	NA	ENST00000343131.7|NM_001143764.3	14	Y	0	31	Q8N0S2	SYCE1_HUMAN	Synaptonemal complex central element protein 1 (Cancer/testis antigen 76) (CT76)	SYCE1 C10orf94	351	39699	Nucleus {ECO:0000250|UniProtKB:Q9D495}. Chromosome {ECO:0000250|UniProtKB:Q9D495}. Note=Associates with chromatin. In prophase I stage of meiosis, localizes in the transverse central elements of the central region between lateral elements of the synaptonemal complexes. Found only where the chromosome cores are synapsed. Colocalizes with SYCE2 in the central elements. {ECO:0000250|UniProtKB:Q9D495}.	15934	0.41669	0.91458	0.113794	-0.193972	0.7	0.7	1.2
HGNC:37236	SYCE1L	synaptonemal complex central element protein 1 like	Pathway-annotated	16	16q23.1	MRP2	meiosis-related protein	NA	synaptonemal complex central element protein 1-like	NA	NA	100130958	ENSG00000205078	OTTHUMG00000176809	uc010vnh.2	NA	NM_001129979	CCDS45533	16328886	MGI:1922247	RGD:2320134	NA	619954	NA	NA	NA	NA	ENST00000378644.5|NM_001129979.3	NA	Y	0	4	A8MT33	SYC1L_HUMAN	Synaptonemal complex central element protein 1-like (Meiosis-related protein)	SYCE1L	242	27397	NA	13807	3.85492	6.34702	0.147838	0.0794412	0.8	0.7	3.1
HGNC:27411	SYCE2	synaptonemal complex central element protein 2	Pathway-annotated	19	19p13.13	CESC1	central element synaptonemal complex 1	NA	NA	NA	NA	256126	ENSG00000161860	OTTHUMG00000180562	uc002mvr.3	AK097443	NM_001105578	CCDS42509	15944401	MGI:1919096	RGD:1311867	NA	611487	NA	NA	NA	NA	ENST00000293695.8|NM_001105578.2	16	Y	0	18	Q6PIF2	SYCE2_HUMAN	Synaptonemal complex central element protein 2 (Central element synaptonemal complex protein 1)	SYCE2 CESC1	218	24690	Nucleus {ECO:0000250|UniProtKB:Q505B8}. Chromosome {ECO:0000250|UniProtKB:Q505B8}. Note=Associates with chromatin. In prophase I stage of meiosis, localizes in the transverse central elements of the central region between lateral elements of the synaptonemal complexes. Found only where the chromosome cores are synapsed. Colocalizes with SYCE1 in the central elements (By similarity). {ECO:0000250|UniProtKB:Q505B8}.	20507	0.80012	0.874034	0.0797203	-0.235544	0.2	0.2	0.7
HGNC:35245	SYCE3	synaptonemal complex central element protein 3	Pathway-annotated	22	22q13.33	NA	testis highly expressed protein 2	C22orf41	chromosome 22 open reading frame 41	NA	NA	644186	ENSG00000217442	OTTHUMG00000150273	uc010hbe.4	NA	NM_001123225	CCDS46733	21637789	MGI:1922709	RGD:1586367	NA	615775	NA	NA	NA	NA	ENST00000406915.4|NM_001123225.3	5	Y	0	14	A1L190	SYCE3_HUMAN	Synaptonemal complex central element protein 3 (Testis highly expressed gene 2 protein) (THEG-2)	SYCE3 C22orf41 THEG2	88	10601	Nucleus {ECO:0000250|UniProtKB:B5KM66}. Chromosome {ECO:0000250|UniProtKB:B5KM66}. Note=Colocalizes with SYCE1 in the central elements. {ECO:0000250|UniProtKB:B5KM66}.	11807	1.30717	0.770589	0.339128	-0.0891624	0.4	0.4	2.7
HGNC:18442	SYCN	syncollin	Pathway-annotated	19	19q13.2	SYL|FLJ27441	NA	INSSA1	insulin synthesis associated 1	NA	NA	342898	ENSG00000179751	OTTHUMG00000182803	uc002okr.3	BC039541	NM_001080468	CCDS46070	11839820	MGI:1915666	RGD:620862	NA	620140	NA	NA	NA	NA	ENST00000318438.7|NM_001080468.4	4	Y	0	6	Q0VAF6	SYCN_HUMAN	Syncollin (Insulin synthesis-associated protein 1)	SYCN INSSA1 SYL	134	14405	Zymogen granule membrane {ECO:0000250|UniProtKB:O35775}; Peripheral membrane protein {ECO:0000250|UniProtKB:O35775}; Lumenal side {ECO:0000250|UniProtKB:O35775}. Zymogen granule lumen {ECO:0000250|UniProtKB:O35775}. Note=Associated in a cholesterol-dependent manner with lipid rafts of zymogen granule membranes. {ECO:0000250|UniProtKB:O35775}.	1438	0.279699	0.232138	0.294119	-0.101709	0	0	1
HGNC:11487	SYCP1	synaptonemal complex protein 1	Pathway-annotated	1	1p13.2	HOM-TES-14|SCP1|CT8	cancer/testis antigen 8	NA	NA	NA	NA	6847	ENSG00000198765	OTTHUMG00000012057	uc001efr.5	D67035	NM_003176	CCDS72840|CCDS879	9560255	MGI:105931	RGD:3794	NA	602162	NA	NA	NA	NA	ENST00000369522.8|NM_003176.4	22	Y	0	27	Q15431	SYCP1_HUMAN	Synaptonemal complex protein 1 (SCP-1) (Cancer/testis antigen 8) (CT8)	SYCP1 SCP1	976	114192	Nucleus {ECO:0000250|UniProtKB:Q62209}. Chromosome {ECO:0000250|UniProtKB:Q62209}. Chromosome, centromere {ECO:0000250|UniProtKB:Q62209}. Note=In tripartite segments of synaptonemal complexes, between lateral elements in the nucleus. Its N-terminus is found towards the center of the synaptonemal complex while the C-terminus extends well into the lateral domain of the synaptonemal complex (By similarity). Only rarely detected at centromeres during leptotene and zygotene. Detected at centromeres during mid-diplotene, when it is no longer present along chromosome arms. No longer detected at centromeres at later stages of meiosis (By similarity). {ECO:0000250|UniProtKB:Q03410, ECO:0000250|UniProtKB:Q62209}.	140507	0.00874982	0.00670891	0.294514	-0.101713	0	0	0
HGNC:11490	SYCP2	synaptonemal complex protein 2	Pathway-annotated	20	20q13.33	SCP2	NA	NA	NA	NA	NA	10388	ENSG00000196074	OTTHUMG00000032872	uc002yaz.4	Y08982	NM_014258	CCDS13482	10341103|9592139	MGI:1933281	RGD:69429	NA	604105	NA	NA	NA	NA	ENST00000357552.8|NM_014258.4	28	Y	4	10	Q9BX26	SYCP2_HUMAN	Synaptonemal complex protein 2 (SCP-2) (Synaptonemal complex lateral element protein) (hsSCP2)	SYCP2 SCP2	1530	175639	Nucleus {ECO:0000250|UniProtKB:Q9CUU3}. Chromosome {ECO:0000250|UniProtKB:Q9CUU3}. Note=In axial/lateral elements of the tripartite segments of synaptonemal complexes. {ECO:0000250|UniProtKB:Q9CUU3}.	70091	1.68585	1.68847	0.206084	-0.161457	4.4	4.2	4.2
HGNC:21537	SYCP2L	synaptonemal complex protein 2 like	Pathway-annotated	6	6p24.2	dJ62D2.1|NO145	NA	C6orf177	chromosome 6 open reading frame 177|synaptonemal complex protein 2-like	NA	NA	221711	ENSG00000153157	OTTHUMG00000014250	uc003mzo.4	AK128130	NM_194299	CCDS43423	NA	MGI:2685114	RGD:1564922	NA	616799	NA	NA	NA	NA	ENST00000283141.11|NM_001040274.3	4	Y	0	16	Q5T4T6	SYC2L_HUMAN	Synaptonemal complex protein 2-like (SCP-2-like) (145 kDa nucleolar protein homolog) (hsNO145)	SYCP2L C6orf177 NO145	812	93599	Nucleus {ECO:0000269|PubMed:17374641}. Chromosome, centromere {ECO:0000269|PubMed:26362258}. Note=Localized to the synaptonemal complex lateral elements in late diplotene oocytes, while it is absent on the synaptonemal complex of leptotene, zygotene, pachytene and early diplotene oocytes (By similarity). Localizes to centromeres in dictyate oocytes (By similarity). Detected in nuclear granules and sizable aggregates (PubMed:17374641). {ECO:0000250|UniProtKB:A0A0M3U1B0, ECO:0000269|PubMed:17374641}.	92489	1.07473	1.12197	0.424915	0.0302311	0.5	0.4	1.1
HGNC:18130	SYCP3	synaptonemal complex protein 3	Pathway-annotated	12	12q23.2	NA	NA	NA	NA	NA	NA	50511	ENSG00000139351	OTTHUMG00000150132	uc001tiq.4	AF492003|AI075991	NM_153694	CCDS9087	12213195|10854409	MGI:109542	RGD:3795	NA	604759	448829	NA	NA	NA	ENST00000392924.2|NM_001177949.2	17	Y	5	41	Q8IZU3	SYCP3_HUMAN	Synaptonemal complex protein 3 (SCP-3)	SYCP3 SCP3	236	27729	Nucleus {ECO:0000250|UniProtKB:Q60547}. Chromosome {ECO:0000250|UniProtKB:Q60547}. Chromosome, centromere {ECO:0000250|UniProtKB:Q60547}. Note=It is present in early unpaired cores, in the lateral domains of the synaptonemal complex and in the chromosome cores when they separate at diplotene. It is found axial to the metaphase I chromosomes and in association with pairs of sister centromeres. The centromere-associated protein becomes dissociated from the centromeres at anaphase II and is not found in mitotic metaphase centromeres. {ECO:0000250|UniProtKB:Q60547}.	10824	0.215918	0.434934	0.286238	-0.0976668	0	0	0.2
HGNC:25824	SYDE1	synapse defective Rho GTPase homolog 1	Pathway-annotated	19	19p13.12	7h3|FLJ13511|SYD1	NA	NA	synapse defective 1, Rho GTPase, homolog 1 (C. elegans)	NA	NA	85360	ENSG00000105137	OTTHUMG00000183207	uc002nah.2	BC029926	NM_033025	CCDS12324|CCDS74299	23791195	MGI:1918959	RGD:1305857	NA	617377	NA	NA	NA	NA	ENST00000342784.7|NM_033025.6	28	Y	10	24	Q6ZW31	SYDE1_HUMAN	Rho GTPase-activating protein SYDE1 (Synapse defective protein 1 homolog 1) (Protein syd-1 homolog 1)	SYDE1	735	79793	NA	7584	11.2125	16.8035	-0.259985	-0.203093	6.9	6.3	15.9
HGNC:25841	SYDE2	synapse defective Rho GTPase homolog 2	Pathway-annotated	1	1p22.3	FLJ13815	NA	NA	synapse defective 1, Rho GTPase, homolog 2 (C. elegans)	C2 domain containing	823	84144	ENSG00000097096	OTTHUMG00000009956	uc009wcm.4	AL834286	NM_032184	CCDS44169	NA	MGI:3036264	RGD:1564206	NA	NA	NA	NA	NA	NA	ENST00000341460.6|NM_032184.2	15	Y	5	14	Q5VT97	SYDE2_HUMAN	Rho GTPase-activating protein SYDE2 (Synapse defective protein 1 homolog 2) (Protein syd-1 homolog 2)	SYDE2	1194	133230	NA	44835	0.752948	0.968726	-0.310289	-0.384933	2.6	2.4	2.4
HGNC:19824	SYF2	SYF2 pre-mRNA splicing factor	Pathway-annotated	1	1p36.11	p29|DKFZp564O2082|NTC31|fSAP29	functional spliceosome-associated protein 29	CBPIN	CCNDBP1 interactor|SYF2 homolog, RNA splicing factor (S. cerevisiae)	Spliceosomal C complex|Spliceosomal P complex	1510|1516	25949	ENSG00000117614	OTTHUMG00000043610	uc001bjt.2	AF273089	NM_015484	CCDS259|CCDS258	11118353	MGI:1915842	RGD:621592	NA	607090	NA	NA	NA	NA	ENST00000236273.9|NM_015484.5	20	Y	5	43	O95926	SYF2_HUMAN	Pre-mRNA-splicing factor SYF2 (CCNDBP1-interactor) (p29)	SYF2 CBPIN GCIPIP	243	28722	Nucleus {ECO:0000269|PubMed:11118353, ECO:0000269|PubMed:11991638, ECO:0000269|PubMed:28076346, ECO:0000269|PubMed:28502770}.	10226	21.5205	31.3195	-0.677154	-0.141342	64	61.7	61.7
HGNC:11491	SYK	spleen associated tyrosine kinase	Pathway-annotated	9	9q22.2	NA	NA	NA	spleen tyrosine kinase	SH2 domain containing|Syk family tyrosine kinases	741|1464	6850	ENSG00000165025	OTTHUMG00000020200	uc004aqz.4	L28824	NM_001135052	CCDS6688|CCDS47992	8082894|1423621	MGI:99515	RGD:3796	NA	600085	NA	NA	objectId:2230	NA	ENST00000375754.9|NM_003177.7	176	Y	96	571	P43405	KSYK_HUMAN	Tyrosine-protein kinase SYK (EC 2.7.10.2) (Spleen tyrosine kinase) (p72-Syk)	SYK	635	72066	Cell membrane {ECO:0000305}. Cytoplasm, cytosol {ECO:0000305}.	96762	8.49811	12.6906	0.266157	0.127998	11.9	10.8	10.9
HGNC:22935	SYMPK	symplekin scaffold protein	Pathway-annotated	19	19q13.32	SYM|SPK|Pta1	NA	NA	symplekin	Armadillo like helical domain containing	1492	8189	ENSG00000125755	OTTHUMG00000150151	uc002pdn.4	U49240	NM_004819	CCDS12676	8769423|9330635	MGI:1915438	RGD:1306735	NA	602388	NA	NA	NA	NA	ENST00000245934.12|NM_004819.3	31	Y	15	101	Q92797	SYMPK_HUMAN	Symplekin	SYMPK SPK	1274	141148	Cytoplasm, cytoskeleton. Cell junction, tight junction. Cell membrane; Peripheral membrane protein; Cytoplasmic side. Cell junction. Nucleus, nucleoplasm. Note=Cytoplasmic face of adhesion plaques (major) and nucleoplasm (minor) (in cells with TJ). Nucleoplasm (in cells without TJ). Nuclear bodies of heat-stressed cells. Colocalizes with HSF1 in nuclear stress bodies upon heat shock (PubMed:14707147). {ECO:0000269|PubMed:14707147}.	47784	15.8242	22.7855	-0.916595	-0.370785	16.5	14.9	18.5
HGNC:11494	SYN1	synapsin I	Pathway-annotated	X	Xp11.3-p11.23	NA	Synapsin-1	MRX50	mental retardation, X-linked 50	Synapsins	1325	6853	ENSG00000008056	OTTHUMG00000021454	uc004die.4	NA	NM_006950	CCDS14280|CCDS35233	28973667	MGI:98460	RGD:3797	Global Variome shared LOVD|https://databases.lovd.nl/shared/genes/SYN1	313440	119906	NA	NA	NA	ENST00000295987.13|NM_006950.3	28	Y	26	84	P17600	SYN1_HUMAN	Synapsin-1 (Brain protein 4.1) (Synapsin I)	SYN1	705	74111	Synapse {ECO:0000250|UniProtKB:O88935}. Golgi apparatus {ECO:0000250|UniProtKB:O88935}. Presynapse {ECO:0000269|PubMed:21441247}. Cytoplasmic vesicle, secretory vesicle, synaptic vesicle {ECO:0000250|UniProtKB:P09951}. Note=Dissociates from synaptic vesicles and redistributes into the axon during action potential firing, in a step that precedes fusion of vesicles with the plasma membrane. Reclusters to presynapses after the cessation of synaptic activity. {ECO:0000250|UniProtKB:P09951}.	47956	0.737319	0.612806	-0.186729	-0.432566	0.5	0.4	2.1
HGNC:11495	SYN2	synapsin II	Pathway-annotated	3	3p25.2	SYNII|SYNIIa|SYNIIb	Synapsin-2	NA	NA	Synapsins	1325	6854	ENSG00000157152	OTTHUMG00000155335	uc032rek.2	NA	NM_133625	CCDS74900|CCDS74901	8530057	MGI:103020	RGD:3798	NA	600755	NA	NA	NA	NA	ENST00000621198.5|NM_133625.6	19	Y	6	55	Q92777	SYN2_HUMAN	Synapsin-2 (Synapsin II)	SYN2	582	62996	Synapse.	187644	1.20494	0.335124	-0.217656	-0.477386	1.5	1.5	1.5
HGNC:11496	SYN3	synapsin III	Pathway-annotated	22	22q12.3	NA	Synapsin-3	NA	NA	Synapsins	1325	8224	ENSG00000185666	OTTHUMG00000031004	uc003amx.4	AF046873	NM_001135774	CCDS13908	9539796	MGI:1351334	RGD:3799	NA	602705	NA	NA	NA	NA	ENST00000358763.7|NM_003490.4	17	Y	6	42	O14994	SYN3_HUMAN	Synapsin-3 (Synapsin III)	SYN3	580	63303	Cytoplasmic vesicle, secretory vesicle, synaptic vesicle membrane; Peripheral membrane protein; Cytoplasmic side. Note=Peripheral membrane protein localized to the cytoplasmic surface of synaptic vesicles.	550561	0.176984	0.584825	-0.385183	-0.124607	0.5	0.5	0.7
HGNC:28897	SYNC	syncoilin, intermediate filament protein	Pathway-annotated	1	1p35.1	SYNCOILIN	NA	SYNC1	syncoilin, intermediate filament 1	Intermediate filaments Type III	610	81493	ENSG00000162520	OTTHUMG00000008087	uc001bvt.3	AK024707	NM_030786	CCDS53294|CCDS367	11053421	MGI:1916078	RGD:1307970	NA	611750	NA	NA	NA	NA	ENST00000409190.8|NM_030786.3	23	Y	0	21	Q9H7C4	SYNCI_HUMAN	Syncoilin (Syncoilin intermediate filament 1) (Syncoilin-1)	SYNC SYNC1	482	55299	Cytoplasm, perinuclear region {ECO:0000250|UniProtKB:Q9EPM5}. Note=In skeletal muscle, colocalizes with DES and DTNA, and is localized at the myotendinous and neuromuscular junctions, sarcolemma and Z-lines. In myotubes, detected in a punctate cytoplasmic pattern (By similarity). {ECO:0000250|UniProtKB:Q9EPM5}.	23690	0.388078	0.338333	-0.502186	-0.652904	2.5	2.3	2.3
HGNC:16918	SYNCRIP	synaptotagmin binding cytoplasmic RNA interacting protein	Pathway-annotated	6	6q14.3	NSAP1|GRY-RBP|dJ3J17.2|HNRPQ1|hnRNP-Q|HNRNPQ	heterogeneous nuclear ribonucleoprotein Q	NA	NA	RNA binding motif containing|Heterogeneous nuclear ribonucleoproteins	725|1950	10492	ENSG00000135316	OTTHUMG00000015141	uc003pla.3	AF037448	NM_006372	CCDS93966|CCDS75491|CCDS5005|CCDS93965|CCDS55041|CCDS93967	9847309|11352648	MGI:1891690	RGD:1305683	NA	616686	471176	NA	NA	NA	ENST00000369622.8|NM_006372.5	72	Y	0	288	O60506	HNRPQ_HUMAN	Heterogeneous nuclear ribonucleoprotein Q (hnRNP Q) (Glycine- and tyrosine-rich RNA-binding protein) (GRY-RBP) (NS1-associated protein 1) (Synaptotagmin-binding, cytoplasmic RNA-interacting protein)	SYNCRIP HNRPQ NSAP1	623	69603	Cytoplasm {ECO:0000269|PubMed:11574476, ECO:0000269|PubMed:17289661, ECO:0000269|PubMed:19029303, ECO:0000269|PubMed:35538151}. Microsome {ECO:0000250|UniProtKB:Q7TMK9}. Endoplasmic reticulum {ECO:0000250}. Nucleus {ECO:0000250|UniProtKB:Q7TMK9}. Note=The tyrosine phosphorylated form bound to RNA is found in microsomes (By similarity). Localized in cytoplasmic mRNP granules containing untranslated mRNAs (By similarity). {ECO:0000250|UniProtKB:O43390, ECO:0000250|UniProtKB:Q7TMK9}.; [Isoform 1]: Nucleus, nucleoplasm {ECO:0000250|UniProtKB:Q7TMK9}. Note=Expressed predominantly in the nucleoplasm. {ECO:0000250|UniProtKB:Q7TMK9}.; [Isoform 2]: Nucleus, nucleoplasm {ECO:0000250|UniProtKB:Q7TMK9}. Note=Expressed predominantly in the nucleoplasm. {ECO:0000250|UniProtKB:Q7TMK9}.; [Isoform 3]: Nucleus, nucleoplasm {ECO:0000250|UniProtKB:Q7TMK9}. Note=Expressed predominantly in the nucleoplasm. {ECO:0000250|UniProtKB:Q7TMK9}.	36284	15.6399	23.4684	-1.00245	-0.5558	37.7	35.3	35.3
HGNC:15885	SYNDIG1	synapse differentiation inducing 1	Pathway-annotated	20	20p11.21	FLJ14220|IFITMD5|DSPC2	interferon induced transmembrane protein domain containing 5|synapse differentiation induced gene 1|dispanin subfamily C member 2	C20orf39|TMEM90B	chromosome 20 open reading frame 39|transmembrane protein 90B	Dispanins	1600	79953	ENSG00000101463	OTTHUMG00000032104	uc002wtw.3	AK024282	NM_024893	CCDS13164	20152115	MGI:3702158	RGD:1310753	NA	614311	NA	NA	NA	NA	ENST00000376862.4|NM_024893.3	7	Y	0	15	Q9H7V2	SYNG1_HUMAN	Synapse differentiation-inducing gene protein 1 (SynDIG1) (Dispanin subfamily C member 2) (DSPC2) (Transmembrane protein 90B)	SYNDIG1 C20orf39 TMEM90B	258	28551	Cell membrane; Single-pass type II membrane protein. Early endosome membrane {ECO:0000250}; Single-pass type II membrane protein {ECO:0000250}. Postsynaptic density membrane {ECO:0000250}. Synapse {ECO:0000250}. Cell projection, dendrite {ECO:0000250}. Cell projection, dendritic spine {ECO:0000250}. Note=Shuttles between the cell surface and early endosome membrane. {ECO:0000250}.	196987	3.41985	4.69407	-0.0857498	-0.25876	5.2	4.8	4.8
HGNC:32388	SYNDIG1L	synapse differentiation inducing 1 like	Pathway-annotated	14	14q24.3	capucin|IFITMD4|DSPC1|SynDIG2	caudate-and putamen-enriched sequence|interferon induced transmembrane protein domain containing 4|dispanin subfamily C member 1	TMEM90A	transmembrane protein 90A	Dispanins	1600	646658	ENSG00000183379	OTTHUMG00000171210	uc001xpx.2	NA	NM_001105579	CCDS41970	16359841	MGI:2685107	RGD:1589004	NA	609999	NA	NA	NA	NA	ENST00000331628.8|NM_001105579.2	3	N	0	6	A6NDD5	SYN1L_HUMAN	Synapse differentiation-inducing gene protein 1-like (Capucin) (Dispanin subfamily C member 1) (DSPC1) (Transmembrane protein 90A)	SYNDIG1L TMEM90A	238	25796	Membrane {ECO:0000305}; Multi-pass membrane protein {ECO:0000305}. Golgi apparatus, cis-Golgi network {ECO:0000250}.	20316	0.257582	0.167195	0.125766	-0.217905	0.2	0.1	0.3
HGNC:17089	SYNE1	spectrin repeat containing nuclear envelope protein 1	Pathway-annotated	6	6q25.2	SYNE-1B|KIAA0796|8B|Nesprin-1|enaptin|MYNE1|CPG2|dJ45H2.2|SCAR8|ARCA1|Nesp1	myocyte nuclear envelope protein 1|nuclear envelope spectrin repeat-1	C6orf98	chromosome 6 open reading frame 98|spectrin repeat containing, nuclear envelope 1	Spectrin repeat containing nuclear envelope family|KASH domain containing	1252|2010	23345	ENSG00000131018	OTTHUMG00000015841	uc003qou.4	AB018339	NM_182961	CCDS94022|CCDS87458|CCDS5236	9872452|10878022	MGI:1927152	RGD:620546	Leiden Muscular Dystrophy pages|http://www.dmd.nl/nmdb2/home.php?select_db=SYNE1|LRG_427|http://ftp.ebi.ac.uk/pub/databases/lrgex/LRG_427.xml	608441	159219	NA	NA	NA	ENST00000367255.10|NM_182961.4	33	Y	1	143	Q8NF91	SYNE1_HUMAN	Nesprin-1 (Enaptin) (KASH domain-containing protein 1) (KASH1) (Myocyte nuclear envelope protein 1) (Myne-1) (Nuclear envelope spectrin repeat protein 1) (Synaptic nuclear envelope protein 1) (Syne-1)	SYNE1 C6orf98 KIAA0796 KIAA1262 KIAA1756 MYNE1	8797	1011086	Nucleus outer membrane {ECO:0000305}; Single-pass type IV membrane protein {ECO:0000305}; Cytoplasmic side {ECO:0000305}. Nucleus. Nucleus envelope. Cytoplasm, cytoskeleton. Cytoplasm, myofibril, sarcomere. Note=The largest part of the protein is cytoplasmic, while its C-terminal part is associated with the nuclear envelope, most probably the outer nuclear membrane. In skeletal and smooth muscles, a significant amount is found in the sarcomeres. In myoblasts, relocalized from the nuclear envelope to the nucleus and cytoplasm during cell differentiation.; [Isoform GSRP-56]: Golgi apparatus {ECO:0000269|PubMed:16875688}.	516114	9.77438	7.90771	-0.0269108	-0.48088	26.4	25.1	33.8
HGNC:17084	SYNE2	spectrin repeat containing nuclear envelope protein 2	Pathway-annotated	14	14q23.2	SYNE-2|DKFZP434H2235|Nesprin-2|NUANCE|NUA|KIAA1011|Nesp2	nuclear envelope spectrin repeat-2|nucleus and actin connecting element	NA	spectrin repeat containing, nuclear envelope 2	Spectrin repeat containing nuclear envelope family|KASH domain containing	1252|2010	23224	ENSG00000054654	OTTHUMG00000140349	uc001xgl.5	AB023228	NM_182914	CCDS41963|CCDS45124|CCDS9761	10231032|10878022	MGI:2449316	RGD:1305248	Leiden Muscular Dystrophy pages|http://www.dmd.nl/nmdb2/home.php?select_db=SYNE2|LRG_872|http://ftp.ebi.ac.uk/pub/databases/lrgex/LRG_872.xml	608442	209271	NA	NA	NA	ENST00000555002.6|NM_182914.3	46	Y	3	127	Q8WXH0	SYNE2_HUMAN	Nesprin-2 (KASH domain-containing protein 2) (KASH2) (Nuclear envelope spectrin repeat protein 2) (Nucleus and actin connecting element protein) (Protein NUANCE) (Synaptic nuclear envelope protein 2) (Syne-2)	SYNE2 KIAA1011 NUA	6885	796442	Nucleus outer membrane {ECO:0000305}; Single-pass type IV membrane protein {ECO:0000305}; Cytoplasmic side {ECO:0000305}. Sarcoplasmic reticulum membrane {ECO:0000305|PubMed:15671068}; Single-pass type IV membrane protein {ECO:0000305}. Cell membrane {ECO:0000305}; Single-pass membrane protein {ECO:0000305}. Cytoplasm, cytoskeleton. Mitochondrion. Nucleus, nucleoplasm. Cytoplasm, myofibril, sarcomere, Z line {ECO:0000305|PubMed:15671068}. Note=Different isoform patterns are found in the different compartments of the cell. The isoforms having the C-terminal transmembrane span can be found in several organellar membranes like the nuclear envelope, the sarcoplasmic reticulum of myoblasts, or the lamellipodia and focal adhesions at the cell membrane. The largest part of the outer nuclear membrane-associated protein is cytoplasmic, while its C-terminal part is associated with the nuclear envelope, most probably the outer nuclear membrane. Remains associated with the nuclear envelope during its breakdown in mitotic cells. Shorter soluble isoforms can be found in the cytoplasm and within the nucleus.; [Isoform 8]: Cell junction, focal adhesion {ECO:0000269|PubMed:22768332}. Note=In U2OS cells. {ECO:0000269|PubMed:22768332}.	464534	19.3738	21.8615	1.14462	0.7267	14.5	13.1	28.1
HGNC:19861	SYNE3	spectrin repeat containing nuclear envelope family member 3	Pathway-annotated	14	14q32.13	FLJ25605|NET53|Nesprin-3|Nesp3	NA	C14orf49|LINC00341|C14orf139|NCRNA00341	chromosome 14 open reading frame 49|long intergenic non-protein coding RNA 341|chromosome 14 open reading frame 139|non-protein coding RNA 341	Spectrin repeat containing nuclear envelope family|KASH domain containing	1252|2010	161176	ENSG00000176438	OTTHUMG00000171632	uc001yei.4	AK098471	NM_152592	CCDS91927|CCDS9935|CCDS86430	NA	MGI:2442408	RGD:1304563	NA	610861	NA	NA	NA	NA	ENST00000682763.1|NM_152592.6	35	Y	1	38	Q6ZMZ3	SYNE3_HUMAN	Nesprin-3 (KASH domain-containing protein 3) (KASH3) (Nuclear envelope spectrin repeat protein 3)	SYNE3 C14orf139 C14orf49 LINC00341	975	112216	Nucleus outer membrane {ECO:0000269|PubMed:21937718}; Single-pass type IV membrane protein {ECO:0000269|PubMed:21937718}. Nucleus envelope {ECO:0000269|PubMed:21937718}. Rough endoplasmic reticulum {ECO:0000250}.	109384	0.874862	1.08343	-0.716581	-0.759461	0.7	0.6	1.1
HGNC:26703	SYNE4	spectrin repeat containing nuclear envelope family member 4	Pathway-annotated	19	19q13.12	FLJ36445|Nesprin-4|Nesp4	NA	C19orf46|DFNB76	chromosome 19 open reading frame 46|deafness, autosomal recessive 76	Spectrin repeat containing nuclear envelope family|KASH domain containing	1252|2010	163183	ENSG00000181392	OTTHUMG00000048135	uc002ocq.2	BC038360	NM_001039876	CCDS42553|CCDS77285	23348741	MGI:2141950	RGD:1304580	LRG_1385|http://ftp.ebi.ac.uk/pub/databases/lrgex/LRG_1385.xml	615535	328743	NA	NA	NA	ENST00000324444.9|NM_001039876.3	11	Y	1	20	Q8N205	SYNE4_HUMAN	Nesprin-4 (KASH domain-containing protein 4) (KASH4) (Nuclear envelope spectrin repeat protein 4)	SYNE4 C19orf46	404	43512	Nucleus outer membrane {ECO:0000269|PubMed:23348741}; Single-pass type IV membrane protein {ECO:0000269|PubMed:23348741}. Note=Localization at the nucleus outer membrane requires the presence of SUN1. {ECO:0000250}.	5506	6.98528	12.4067	0.672729	0.736533	3.2	3.1	8.2
HGNC:11497	SYNGAP1	synaptic Ras GTPase activating protein 1	Pathway-annotated	6	6p21.32	SYNGAP|RASA5|KIAA1938	NA	NA	synaptic Ras GTPase activating protein 1 homolog (rat)	C2 and RasGAP domain containing|MicroRNA protein coding host genes	830|1691	8831	ENSG00000197283	OTTHUMG00000031096	uc011dri.3	AB067525	NM_006772	CCDS34434|CCDS93894	9581761|18323856	MGI:3039785	RGD:621090	LRG_1193|http://ftp.ebi.ac.uk/pub/databases/lrgex/LRG_1193.xml	603384	188809	NA	NA	NA	ENST00000646630.1|NM_006772.3	17	Y	12	72	Q96PV0	SYGP1_HUMAN	Ras/Rap GTPase-activating protein SynGAP (Neuronal RasGAP) (Synaptic Ras GTPase-activating protein 1) (Synaptic Ras-GAP 1)	SYNGAP1 KIAA1938	1343	148284	NA	34028	5.41194	7.08697	-0.962739	-0.812513	2	1.8	6.9
HGNC:11498	SYNGR1	synaptogyrin 1	Pathway-annotated	22	22q13.1	NA	NA	NA	NA	Synaptogyrins	1475	9145	ENSG00000100321	OTTHUMG00000030978	uc003axq.5	AJ002303	NM_004711	CCDS13989|CCDS13990|CCDS13991	9760194|10595519	MGI:1328323	RGD:3801	NA	603925	NA	NA	NA	NA	ENST00000328933.10|NM_004711.5	40	Y	3	32	O43759	SNG1_HUMAN	Synaptogyrin-1	SYNGR1	233	25456	Cytoplasmic vesicle, secretory vesicle, synaptic vesicle membrane {ECO:0000250|UniProtKB:Q62876}; Multi-pass membrane protein {ECO:0000250|UniProtKB:Q62876}. Melanosome {ECO:0000269|PubMed:17081065}. Note=Identified by mass spectrometry in melanosome fractions from stage I to stage IV. {ECO:0000269|PubMed:17081065}.	35650	6.22954	16.8641	-0.253124	-0.324156	10.1	8.9	25.5
HGNC:11499	SYNGR2	synaptogyrin 2	Pathway-annotated	17	17q25.3	NA	cellugyrin	NA	NA	Synaptogyrins	1475	9144	ENSG00000108639	OTTHUMG00000177457	uc002juu.2	AJ002308	NM_001320523	CCDS86641|CCDS11753	9760194	MGI:1328324	RGD:621334	NA	603926	NA	NA	NA	NA	ENST00000225777.8|NM_004710.7	40	Y	0	33	O43760	SNG2_HUMAN	Synaptogyrin-2 (Cellugyrin)	SYNGR2 UNQ352/PRO615	224	24810	Cytoplasmic vesicle membrane {ECO:0000250|UniProtKB:O54980}; Multi-pass membrane protein {ECO:0000255}. Cytoplasmic vesicle, secretory vesicle, synaptic vesicle membrane {ECO:0000250|UniProtKB:O54980}; Multi-pass membrane protein {ECO:0000255}. Note=Localizes to cytoplasmic vesicles associated with the recycling endosomes. {ECO:0000250|UniProtKB:O54980}.; Lipid droplet. Note=(Microbial infection) Upon SFTS phlebovirus infection, the protein localizes in lipid droplets and inclusion bodies. {ECO:0000269|PubMed:27226560}.	4946	35.0705	63.9281	-0.230734	0.15521	39.9	36.7	109.8
HGNC:11501	SYNGR3	synaptogyrin 3	Pathway-annotated	16	16p13.3	NA	NA	NA	NA	Synaptogyrins	1475	9143	ENSG00000127561	OTTHUMG00000128711	uc002cod.3	AJ002309	NM_004209	CCDS10456	9760194	MGI:1341881	RGD:1311801	NA	603927	NA	NA	NA	NA	ENST00000248121.7|NM_004209.6	31	Y	0	23	O43761	SNG3_HUMAN	Synaptogyrin-3	SYNGR3	229	24555	Cytoplasmic vesicle, secretory vesicle, synaptic vesicle membrane {ECO:0000250|UniProtKB:Q8R191}; Multi-pass membrane protein {ECO:0000255}. Synapse {ECO:0000250|UniProtKB:Q8R191}. Note=Found at the neuromuscular synapses. {ECO:0000250|UniProtKB:Q8R191}.	4615	1.70412	2.84113	-0.185435	-0.390373	0.6	0.6	2.5
HGNC:11502	SYNGR4	synaptogyrin 4	Pathway-annotated	19	19q13.33	NA	NA	NA	NA	Synaptogyrins	1475	23546	ENSG00000105467	OTTHUMG00000183214	uc002piz.4	AJ011733	NM_012451	CCDS12717	32686835	MGI:1928903	RGD:1307737	NA	608373	NA	NA	NA	NA	ENST00000344846.7|NM_012451.4	12	N	0	7	O95473	SNG4_HUMAN	Synaptogyrin-4	SYNGR4	234	25820	Membrane; Multi-pass membrane protein.	12010	0.0195505	0	0.259843	-0.12665	0	0	0
HGNC:11503	SYNJ1	synaptojanin 1	Pathway-annotated	21	21q22.11	INPP5G|PARK20	phosphoinositide 5-phosphatase|synaptic inositol 1,4,5-trisphosphate 5-phosphatase 1|inositol polyphosphate-5-phosphatase G	NA	NA	Phosphoinositide phosphatases	1079	8867	ENSG00000159082	OTTHUMG00000064926	uc002yqh.3	AF009040	NM_003895	CCDS33540|CCDS54484|CCDS33539|CCDS54483	9428629|10773674|24609975|14704270	MGI:1354961	RGD:69434	NA	604297	394615	NA	objectId:1461	3.1.3.36	ENST00000674351.1|NM_203446.3	44	Y	27	96	O43426	SYNJ1_HUMAN	Synaptojanin-1 (EC 3.1.3.36) (Synaptic inositol 1,4,5-trisphosphate 5-phosphatase 1)	SYNJ1 KIAA0910	1573	173103	Cytoplasm, perinuclear region {ECO:0000250|UniProtKB:O18964}.	99281	3.47028	4.45248	-0.82042	-0.730425	7.5	7.1	7.1
HGNC:11504	SYNJ2	synaptojanin 2	Pathway-annotated	6	6q25.3	INPP5H	synaptic inositol 1,4,5-trisphosphate 5-phosphatase 2|phosphoinositide 5-phosphatase|inositol polyphosphate-5-phosphatase H	NA	NA	Phosphoinositide phosphatases	1079	8871	ENSG00000078269	OTTHUMG00000015904	uc003qqx.3	AB002346	NM_003898	CCDS87462|CCDS5254|CCDS94025	23076136	MGI:1201671	RGD:69436	NA	609410	NA	NA	objectId:1462	3.1.3.36	ENST00000355585.9|NM_003898.4	44	Y	18	53	O15056	SYNJ2_HUMAN	Synaptojanin-2 (EC 3.1.3.36) (Synaptic inositol 1,4,5-trisphosphate 5-phosphatase 2)	SYNJ2 KIAA0348	1496	165538	Cytoplasm {ECO:0000269|PubMed:11084340}. Cell membrane {ECO:0000269|PubMed:11084340}. Membrane raft {ECO:0000269|PubMed:11084340}. Presynapse {ECO:0000250|UniProtKB:O55207}. Cytoplasm, cytoskeleton {ECO:0000250|UniProtKB:O55207}. Note=Localizes at presynapse terminals in brain and at bundles of microtubules surrounding the nucleus in the elongating spermatids corresponding to the manchette (By similarity). Translocates from the cytoplasm to membrane ruffles in a RAC1-dependent manner (PubMed:11084340). {ECO:0000269|PubMed:11084340}.	117313	2.22816	7.27552	-0.340095	-0.126838	3.3	3	8.1
HGNC:18955	SYNJ2BP	synaptojanin 2 binding protein	Pathway-annotated	14	14q24.2	Arip2	activin receptor interacting protein 5	NA	NA	PDZ domain containing	1220	55333	ENSG00000213463	OTTHUMG00000171240	uc001xmc.5	AK002133	NM_018373	CCDS9803	11882656	MGI:1344347	RGD:69400	NA	609411	NA	NA	NA	NA	ENST00000256366.6|NM_018373.3	16	Y	0	42	P57105	SYJ2B_HUMAN	Synaptojanin-2-binding protein (Mitochondrial outer membrane protein 25)	SYNJ2BP OMP25	145	15928	Mitochondrion outer membrane {ECO:0000269|PubMed:32973005}.	50591	13.6539	21.3263	0.344571	1.4374	22.3	20.9	20.9
HGNC:24466	SYNM	synemin	Pathway-annotated	15	15q26.3	KIAA0353|SYN	synemin alpha|synemin beta	DMN	desmuslin|synemin, intermediate filament protein	A-kinase anchoring proteins|Intermediate filaments Type IV	396|611	23336	ENSG00000182253	OTTHUMG00000171887	uc032crv.2	AK026420	NM_145728	CCDS73787|CCDS73786	11737198|11454237	MGI:2661187	RGD:727872	LRG_415|http://ftp.ebi.ac.uk/pub/databases/lrgex/LRG_415.xml	606087	NA	NA	NA	NA	ENST00000336292.11|NM_145728.3	34	Y	0	64	O15061	SYNEM_HUMAN	Synemin (Desmuslin)	SYNM DMN KIAA0353 SYN	1565	172868	Cytoplasm, cytoskeleton. Cell junction, adherens junction. Note=There are at least two distinct SYNM subpopulations, one in which SYMN interacts with DES within the Z-lines, and another in which it interacts with both DTNA and DES at the costamere.	37376	2.50332	5.51938	-0.175049	-0.409039	4.2	4	6.6
HGNC:30672	SYNPO	synaptopodin	Pathway-annotated	5	5q33.1	KIAA1029|SYNPO1	NA	NA	NA	NA	NA	11346	ENSG00000171992	OTTHUMG00000130078	uc003lsp.4	AF499137	NM_007286	CCDS54937|CCDS54938|CCDS4308	9314539|10470851	MGI:1099446	RGD:620668	NA	608155	NA	NA	NA	NA	ENST00000307662.5|NM_007286.6	48	Y	3	70	Q8N3V7	SYNPO_HUMAN	Synaptopodin	SYNPO KIAA1029	929	99463	Cytoplasm, cytoskeleton {ECO:0000250|UniProtKB:Q8CC35}. Cell junction, tight junction {ECO:0000250|UniProtKB:Q8CC35}. Perikaryon {ECO:0000250|UniProtKB:Q8CC35}. Cell projection, dendritic spine {ECO:0000250|UniProtKB:Q8CC35}. Postsynaptic density {ECO:0000250|UniProtKB:Q8CC35}. Synapse {ECO:0000250|UniProtKB:Q8CC35}. Cytoplasm, cytosol {ECO:0000269|PubMed:30661770}. Note=Localized at the tight junction of cells. In brain, localized to the postsynaptic densities and in the perikarya. Associated with dendritic spines of a subset of synapses. {ECO:0000250|UniProtKB:Q8CC35}.	58127	33.3899	28.7264	-0.0286822	-0.383758	24.5	23.1	58.9
HGNC:17732	SYNPO2	synaptopodin 2	Pathway-annotated	4	4q26	MYOPODIN|SYISL	SYNPO2 intron sense-overlapping lncRNA	NA	NA	PDZ domain containing	1220	171024	ENSG00000172403	OTTHUMG00000161165	uc010inb.3	AJ010482	NM_001128933	CCDS47129|CCDS34054|CCDS47128|CCDS75186|CCDS93613|CCDS75185	11673475|17828378	MGI:2153070	RGD:1564779	NA	NA	NA	NA	NA	NA	ENST00000307142.9|NM_133477.3	33	Y	0	46	Q9UMS6	SYNP2_HUMAN	Synaptopodin-2 (Genethonin-2) (Myopodin)	SYNPO2	1093	117514	Nucleus {ECO:0000250|UniProtKB:Q91YE8}. Cytoplasm {ECO:0000250|UniProtKB:Q91YE8}. Cytoplasm, cytoskeleton {ECO:0000269|PubMed:24005909}. Cytoplasm, myofibril, sarcomere, Z line {ECO:0000269|PubMed:20554076}. Cell junction, focal adhesion {ECO:0000269|PubMed:20554076}. Note=Shuttles between the nucleus and the cytoplasm in a differentiation-dependent and stress-induced fashion. In undifferentiated myoblasts strongly expressed in the nucleus, after induction of myotube differentiation is located to both nucleus and cytoplasm along acting filaments, and in differentiated myotubes is located at the Z lines. Upon stress redistributes from cytoplasm of myoblasts and myotubes to the nucleus. Nuclear import is KPNA2-dependent and promoted by phosphorylation by PKA and/or CaMK2, and inhibition of calcineurin. The nuclear export is XPO1-dependent (By similarity). Localized in a fiber-like pattern, partly overlapping with filamentous actin (PubMed:18371299). {ECO:0000250|UniProtKB:Q91YE8, ECO:0000269|PubMed:18371299}.; [Isoform 1]: Cytoplasm, cytoskeleton {ECO:0000269|PubMed:24005909}. Note=Localizes to induced actin bundles with contiguous staining. {ECO:0000269|PubMed:24005909}.; [Isoform 2]: Cytoplasm, cytoskeleton {ECO:0000269|PubMed:24005909}. Note=Localizes to induced actin bundles with punctuate staining. {ECO:0000269|PubMed:24005909}.; [Isoform 3]: Cytoplasm, cytoskeleton {ECO:0000269|PubMed:24005909}. Note=Localizes to induced irregular actin bundles with contiguous and punctuated staining. {ECO:0000269|PubMed:24005909}.; [Isoform 4]: Cytoplasm, cytoskeleton {ECO:0000269|PubMed:24005909}. Note=Localizes to induced actin bundles with punctuate staining. {ECO:0000269|PubMed:24005909}.; [Isoform 5]: Cytoplasm, cytoskeleton {ECO:0000269|PubMed:24005909}. Note=Localizes to induced actin bundles with contiguous staining. {ECO:0000269|PubMed:24005909}.	210559	4.03545	4.72377	-0.309719	-0.508987	9.1	8.4	8.4
HGNC:23532	SYNPO2L	synaptopodin 2 like	Pathway-annotated	10	10q22.2	FLJ12921	NA	NA	synaptopodin 2-like	PDZ domain containing	1220	79933	ENSG00000166317	OTTHUMG00000018471	uc001jut.6	AK022983	NM_024875	CCDS44438|CCDS7331	NA	MGI:1916010	RGD:1565434	NA	NA	NA	NA	NA	NA	ENST00000394810.3|NM_001114133.3	7	Y	0	14	Q9H987	SYP2L_HUMAN	Synaptopodin 2-like protein	SYNPO2L	977	102481	Cytoplasm, cytoskeleton {ECO:0000250}.	18922	0.0600608	0.0703511	0.126654	-0.215868	0.1	0.1	0.1
HGNC:16507	SYNPR	synaptoporin	Pathway-annotated	3	3p14.2	MGC26651|SPO	NA	NA	NA	Synaptophysins|MARVEL domain containing	1476|1626	132204	ENSG00000163630	OTTHUMG00000158699	uc003dlp.4	AF411860	NM_001130003	CCDS46860|CCDS46859	8034131|12974474	MGI:1919253	RGD:708366	NA	NA	NA	NA	NA	NA	ENST00000478300.6|NM_001130003.2	7	Y	0	21	Q8TBG9	SYNPR_HUMAN	Synaptoporin	SYNPR	265	29166	Cytoplasmic vesicle, secretory vesicle, synaptic vesicle membrane {ECO:0000250}; Multi-pass membrane protein {ECO:0000250}. Synapse, synaptosome {ECO:0000250}.	388609	0.020761	0.0275792	-0.0768006	-0.355402	0	0	0
HGNC:557	SYNRG	synergin gamma	Pathway-annotated	17	17q12	SYNG|MGC104959	gamma-synergin|adaptor-related protein complex 1 gamma subunit-binding protein 1	AP1GBP1	AP1 gamma subunit binding protein 1	NA	NA	11276	ENSG00000275066	OTTHUMG00000188473	uc032gic.3	AF169548	NM_007247	CCDS59285|CCDS11321|CCDS54114|CCDS59284|CCDS54113|CCDS11322	10477754	MGI:1354742	RGD:620684	NA	607291	NA	NA	NA	NA	ENST00000612223.5|NM_007247.6	11	Y	0	56	Q9UMZ2	SYNRG_HUMAN	Synergin gamma (AP1 subunit gamma-binding protein 1) (Gamma-synergin)	SYNRG AP1GBP1 SYNG	1314	140654	Cytoplasm {ECO:0000250|UniProtKB:Q9JKC9}. Golgi apparatus, trans-Golgi network membrane {ECO:0000250|UniProtKB:Q9JKC9}; Peripheral membrane protein {ECO:0000250|UniProtKB:Q9JKC9}. Cytoplasm, perinuclear region {ECO:0000269|PubMed:15758025}. Cytoplasmic vesicle, clathrin-coated vesicle {ECO:0000269|PubMed:15758025}. Note=Localization at clathrin-coated vesicles depends on AFTPH/aftiphilin (PubMed:15758025). Associates with membranes via the adapter protein complex AP-1 (By similarity). Colocalizes with AP1G1 (By similarity). {ECO:0000250|UniProtKB:Q9JKC9, ECO:0000269|PubMed:15758025}.	94665	7.14609	7.75895	-0.77959	-0.712529	10.2	9.6	9.6
HGNC:11506	SYP	synaptophysin	Pathway-annotated	X	Xp11.23	MRX96	NA	NA	NA	Synaptophysins|MARVEL domain containing	1476|1626	6855	ENSG00000102003	OTTHUMG00000034557	uc004dmz.2	X06389	NM_003179	CCDS14321	3120152|19377476	MGI:98467	RGD:3802	Global Variome shared LOVD|https://databases.lovd.nl/shared/genes/SYP	313475	226044	NA	NA	NA	ENST00000263233.9|NM_003179.3	20	Y	1	103	P08247	SYPH_HUMAN	Synaptophysin (Major synaptic vesicle protein p38)	SYP	313	33845	Cytoplasmic vesicle, secretory vesicle, synaptic vesicle membrane {ECO:0000269|PubMed:18662323}; Multi-pass membrane protein {ECO:0000255}. Synapse, synaptosome {ECO:0000269|PubMed:18662323}.	12403	2.01001	4.81039	-0.208913	-0.417745	2.4	2.1	4.8
HGNC:11507	SYPL1	synaptophysin like 1	Pathway-annotated	7	7q22.3	NA	pantophysin	SYPL	synaptophysin-like protein|synaptophysin-like 1	Synaptophysins|MARVEL domain containing	1476|1626	6856	ENSG00000008282	OTTHUMG00000157587	uc003vdp.5	NA	NM_001381910	CCDS47685|CCDS94175|CCDS94174|CCDS5736|CCDS94173	37607933	MGI:108081	RGD:1359569	NA	616665	NA	NA	NA	NA	ENST00000455385.7|NM_182715.4	34	Y	0	45	Q16563	SYPL1_HUMAN	Synaptophysin-like protein 1 (Pantophysin)	SYPL1 SYPL	259	28565	Cytoplasmic vesicle membrane {ECO:0000250}; Multi-pass membrane protein {ECO:0000250}. Melanosome {ECO:0000269|PubMed:17081065}. Note=Cytoplasmic transport vesicles (By similarity). Identified by mass spectrometry in melanosome fractions from stage I to stage IV. {ECO:0000250}.	22084	55.1691	85.7544	-0.513871	-0.0748353	128.6	122.6	122.6
HGNC:27638	SYPL2	synaptophysin like 2	Pathway-annotated	1	1p13.3	Mg29	mitsugumin-29	NA	synaptophysin-like 2	Synaptophysins|MARVEL domain containing	1476|1626	284612	ENSG00000143028	OTTHUMG00000010969	uc001dxp.4	AK131459	NM_001006603	CCDS41365	12975309	MGI:1328311	RGD:1309907	NA	NA	NA	NA	NA	NA	ENST00000369872.4|NM_001040709.2	6	Y	0	16	Q5VXT5	SYPL2_HUMAN	Synaptophysin-like protein 2	SYPL2	272	30156	Membrane {ECO:0000250}; Multi-pass membrane protein {ECO:0000250}. Note=Triad junction, the junctional complex between the transverse tubule and the sarcoplasmic reticulum. {ECO:0000250}.	15588	7.82426	11.8978	0.509695	0.25214	9.6	9.3	9.3
HGNC:16162	SYS1	SYS1 golgi trafficking protein	Pathway-annotated	20	20q13.12	dJ453C12.4	NA	C20orf169	chromosome 20 open reading frame 169|SYS1 Golgi-localized integral membrane protein homolog (S. cerevisiae)|Sys1 golgi trafficking protein	NA	NA	90196	ENSG00000204070	OTTHUMG00000032579	uc002xnv.4	AL021578	NM_033542	CCDS56192|CCDS13351	15077113	MGI:1913710	RGD:1583224	NA	612979	NA	NA	NA	NA	ENST00000243918.10|NM_033542.4	11	Y	4	13	Q8N2H4	SYS1_HUMAN	Protein SYS1 homolog	SYS1 C20orf169	156	17615	Golgi apparatus membrane {ECO:0000269|PubMed:15077113}; Multi-pass membrane protein {ECO:0000269|PubMed:15077113}.	14861	9.17552	11.6142	-0.480266	-0.108302	23.8	22.7	22.7
HGNC:11509	SYT1	synaptotagmin 1	Pathway-annotated	12	12q21.2	P65	NA	SYT|SVP65	synaptotagmin I	Synaptotagmins|MicroRNA protein coding host genes	765|1691	6857	ENSG00000067715	OTTHUMG00000134326	uc001syt.4	NA	NM_005639	CCDS9017|CCDS76582	1840599	MGI:99667	RGD:3803	NA	185605	471178	NA	NA	NA	ENST00000261205.9|NM_005639.3	76	Y	41	124	P21579	SYT1_HUMAN	Synaptotagmin-1 (Synaptotagmin I) (SytI) (p65)	SYT1 SVP65 SYT	422	47573	Cytoplasmic vesicle, secretory vesicle membrane {ECO:0000250|UniProtKB:P21707}; Single-pass membrane protein {ECO:0000255}. Cytoplasmic vesicle, secretory vesicle, synaptic vesicle membrane {ECO:0000250|UniProtKB:P21707}; Single-pass membrane protein {ECO:0000250|UniProtKB:P21707}. Cytoplasmic vesicle, secretory vesicle, chromaffin granule membrane {ECO:0000250|UniProtKB:P21707}; Single-pass membrane protein {ECO:0000250|UniProtKB:P21707}. Cytoplasm {ECO:0000250|UniProtKB:P21707}.	588015	0.493013	1.15251	-0.116912	-0.372459	2.1	1.8	1.8
HGNC:11510	SYT2	synaptotagmin 2	Pathway-annotated	1	1q32.1	NA	NA	NA	synaptotagmin II	Synaptotagmins	765	127833	ENSG00000143858	OTTHUMG00000041388	uc010pqb.3	AK090672	NM_177402	CCDS1427	7749232	MGI:99666	RGD:3804	NA	600104	444681	NA	NA	NA	ENST00000367268.5|NM_177402.5	31	Y	16	44	Q8N9I0	SYT2_HUMAN	Synaptotagmin-2 (Synaptotagmin II) (SytII)	SYT2	419	46872	Cytoplasmic vesicle, secretory vesicle, synaptic vesicle membrane {ECO:0000250|UniProtKB:P29101}; Single-pass membrane protein {ECO:0000255}. Cytoplasmic vesicle, secretory vesicle, chromaffin granule membrane {ECO:0000250|UniProtKB:P21707}; Single-pass membrane protein {ECO:0000250|UniProtKB:P29101}. Cytoplasm {ECO:0000250|UniProtKB:P29101}.	119858	0.16905	0.162562	0.12451	-0.218331	0	0	0
HGNC:11511	SYT3	synaptotagmin 3	Pathway-annotated	19	19q13.33	NA	NA	NA	synaptotagmin III	Synaptotagmins	765	84258	ENSG00000213023	OTTHUMG00000183064	uc061brv.1	AL136594	NM_032298	CCDS12798	7749232	MGI:99665	RGD:3805	NA	600327	NA	NA	NA	NA	ENST00000600079.6|NM_001160329.2	8	Y	4	25	Q9BQG1	SYT3_HUMAN	Synaptotagmin-3 (Synaptotagmin III) (SytIII)	SYT3	590	63304	Cell membrane {ECO:0000250|UniProtKB:P40748}; Single-pass membrane protein {ECO:0000255}. Cytoplasmic vesicle, secretory vesicle membrane {ECO:0000305}; Single-pass membrane protein {ECO:0000255}.	18574	0.370607	0.633328	-0.142611	-0.364169	0.2	0.2	0.5
HGNC:11512	SYT4	synaptotagmin 4	Pathway-annotated	18	18q12.3	KIAA1342|HsT1192	NA	NA	synaptotagmin IV	Synaptotagmins	765	6860	ENSG00000132872	OTTHUMG00000132610	uc002law.4	BC036538	NM_020783	CCDS11922	8058779	MGI:101759	RGD:68397	NA	600103	NA	NA	NA	NA	ENST00000255224.8|NM_020783.4	10	Y	0	27	Q9H2B2	SYT4_HUMAN	Synaptotagmin-4 (Synaptotagmin IV) (SytIV)	SYT4 KIAA1342	425	47958	Cytoplasmic vesicle, secretory vesicle, neuronal dense core vesicle membrane {ECO:0000250|UniProtKB:P50232}; Single-pass membrane protein {ECO:0000250|UniProtKB:P50232}.	9643	0.0364148	0.0487209	0.0274349	-0.283978	0.1	0.1	0.1
HGNC:11513	SYT5	synaptotagmin 5	Pathway-annotated	19	19q13.42	NA	NA	NA	synaptotagmin V	Synaptotagmins	765	6861	ENSG00000129990	OTTHUMG00000180669	uc002qjn.2	X96783	NM_003180	CCDS74455|CCDS12919	9177789	MGI:1926368	RGD:3806	NA	600782	NA	NA	NA	NA	ENST00000354308.8|NM_003180.3	10	Y	0	25	O00445	SYT5_HUMAN	Synaptotagmin-5 (Synaptotagmin V) (SytV)	SYT5	386	42900	Cytoplasmic vesicle, secretory vesicle, synaptic vesicle membrane {ECO:0000250}; Single-pass membrane protein {ECO:0000250}. Recycling endosome membrane {ECO:0000250}; Single-pass membrane protein {ECO:0000250}. Note=In mast cells, localizes to the endocytic recycling compartment. {ECO:0000250}.	9093	0.0270446	0.0379098	-0.234987	-0.46323	0.1	0.1	0.1
HGNC:18638	SYT6	synaptotagmin 6	Pathway-annotated	1	1p13.2	NA	NA	NA	synaptotagmin VI	Synaptotagmins	765	148281	ENSG00000134207	OTTHUMG00000011755	uc057jph.1	NA	NM_205848	CCDS871|CCDS91027|CCDS91026	11543631	MGI:1859544	RGD:62012	NA	607718	NA	NA	NA	NA	ENST00000610222.3|NM_001253772.2	8	Y	0	27	Q5T7P8	SYT6_HUMAN	Synaptotagmin-6 (Synaptotagmin VI) (SytVI)	SYT6	510	57325	Cytoplasmic vesicle, secretory vesicle, synaptic vesicle membrane {ECO:0000250|UniProtKB:Q9R0N8}; Single-pass membrane protein {ECO:0000250|UniProtKB:Q9R0N8}.; [Isoform 1]: Membrane {ECO:0000250|UniProtKB:Q9R0N8}; Single-pass membrane protein {ECO:0000250}. Note=Localized predominantly to endoplasmic reticulum (ER) and/or Golgi-like perinuclear compartment (By similarity). {ECO:0000250|UniProtKB:Q9R0N8}.; [Isoform 2]: Cytoplasm, cytosol {ECO:0000250|UniProtKB:Q9R0N8}. Cell membrane {ECO:0000250|UniProtKB:Q9R0N8}; Peripheral membrane protein {ECO:0000250|UniProtKB:Q9R0N8}.	64589	0.952699	0.373555	0.767968	-0.221927	1.4	1.4	1.5
HGNC:11514	SYT7	synaptotagmin 7	Pathway-annotated	11	11q12.2	IPCA-7|SYT-VII|MGC150517	NA	PCANAP7	prostate cancer associated protein 7|synaptotagmin VII	Synaptotagmins	765	9066	ENSG00000011347	OTTHUMG00000168199	uc001nrv.4	AF038535	NM_004200	CCDS31577|CCDS91487|CCDS73298|CCDS58139|CCDS91486	9615227	MGI:1859545	RGD:62013	NA	604146	NA	NA	NA	NA	ENST00000539008.6|NM_001365809.2	21	Y	3	42	O43581	SYT7_HUMAN	Synaptotagmin-7 (IPCA-7) (Prostate cancer-associated protein 7) (Synaptotagmin VII) (SytVII)	SYT7 PCANAP7	403	45501	Cell membrane {ECO:0000250|UniProtKB:Q62747}; Single-pass membrane protein {ECO:0000255}. Presynaptic cell membrane {ECO:0000250|UniProtKB:Q9R0N7}; Single-pass membrane protein {ECO:0000255}. Cytoplasmic vesicle, secretory vesicle, synaptic vesicle membrane {ECO:0000250|UniProtKB:Q9R0N7}; Single-pass membrane protein {ECO:0000255}. Lysosome membrane {ECO:0000250|UniProtKB:Q9R0N7}; Single-pass membrane protein {ECO:0000255}. Cytoplasmic vesicle, phagosome membrane {ECO:0000250|UniProtKB:Q9R0N7}; Single-pass membrane protein {ECO:0000255}. Peroxisome membrane {ECO:0000250|UniProtKB:Q9R0N7}; Single-pass membrane protein {ECO:0000255}. Cytoplasmic vesicle, secretory vesicle membrane {ECO:0000250|UniProtKB:Q62747}; Single-pass membrane protein {ECO:0000255}. Note=Localization to lysosomes is dependent on N-terminal palmitoylation and interaction with CD63. {ECO:0000250|UniProtKB:Q9R0N7}.	67434	2.6617	21.3658	-0.350983	0.265632	5.6	4.8	23.9
HGNC:19264	SYT8	synaptotagmin 8	Pathway-annotated	11	11p15.5	DKFZp434K0322	NA	NA	synaptotagmin VIII	Synaptotagmins	765	90019	ENSG00000149043	OTTHUMG00000009026	uc001lue.2	AL137708	NM_001290332	CCDS91401|CCDS7726	7791877	MGI:1859867	RGD:68399	NA	607719	NA	NA	NA	NA	ENST00000341958.4|NM_001394072.1	11	Y	4	15	Q8NBV8	SYT8_HUMAN	Synaptotagmin-8 (Synaptotagmin VIII) (SytVIII)	SYT8	387	42433	Cell membrane {ECO:0000250}; Single-pass type III membrane protein {ECO:0000250}. Cytoplasmic vesicle, secretory vesicle, acrosome {ECO:0000250|UniProtKB:Q9R0N6}.	9214	0.320947	0.768136	0.0832968	-0.224755	0	0	0.3
HGNC:19265	SYT9	synaptotagmin 9	Pathway-annotated	11	11p15.4	NA	NA	NA	synaptotagmin IX	Synaptotagmins	765	143425	ENSG00000170743	OTTHUMG00000165499	uc001mfe.4	AK055003	NM_175733	CCDS7778	11543631	MGI:1926373	RGD:621169	NA	613528	NA	NA	NA	NA	ENST00000318881.11|NM_175733.4	20	Y	7	23	Q86SS6	SYT9_HUMAN	Synaptotagmin-9 (Synaptotagmin IX) (SytIX)	SYT9	491	56188	Cytoplasmic vesicle, secretory vesicle, synaptic vesicle membrane {ECO:0000250}; Single-pass membrane protein {ECO:0000250}.	230265	0.902969	1.1328	0.0451487	-0.212045	2.1	2	2
HGNC:19266	SYT10	synaptotagmin 10	Pathway-annotated	12	12p11.1	NA	NA	NA	synaptotagmin X	Synaptotagmins	765	341359	ENSG00000110975	OTTHUMG00000169269	uc001rll.2	AY198413	NM_198992	CCDS8732	NA	MGI:1859546	RGD:62041	NA	NA	NA	NA	NA	NA	ENST00000228567.7|NM_198992.4	17	Y	4	11	Q6XYQ8	SYT10_HUMAN	Synaptotagmin-10 (Synaptotagmin X) (SytX)	SYT10	523	59127	Cytoplasmic vesicle, secretory vesicle membrane {ECO:0000250|UniProtKB:Q9R0N4}; Single-pass membrane protein {ECO:0000255}. Note=Localizes to neuronal vesicles containing IGF1 that are not enriched at synapses. Does not colocalize with synaptic vesicles or with the Golgi apparatus. {ECO:0000250|UniProtKB:Q9R0N4}.	65581	0.17621	0.222146	0.380522	0.054532	0.9	0.8	0.8
HGNC:19239	SYT11	synaptotagmin 11	Pathway-annotated	1	1q22	KIAA0080|MGC10881|MGC17226|DKFZp781D015	NA	NA	synaptotagmin XI	Synaptotagmins	765	23208	ENSG00000132718	OTTHUMG00000014105	uc001fmg.4	D38522	NM_152280	CCDS1122	11543631	MGI:1859547	RGD:62042	NA	608741	NA	NA	NA	NA	ENST00000368324.5|NM_152280.5	45	Y	5	43	Q9BT88	SYT11_HUMAN	Synaptotagmin-11 (Synaptotagmin XI) (SytXI)	SYT11 KIAA0080	431	48297	Cytoplasmic vesicle membrane {ECO:0000305|PubMed:12925569}; Single-pass membrane protein {ECO:0000305}. Perikaryon {ECO:0000250|UniProtKB:Q9R0N3}. Golgi apparatus, trans-Golgi network membrane {ECO:0000250|UniProtKB:Q9R0N3}; Single-pass membrane protein {ECO:0000250|UniProtKB:Q9R0N3}. Recycling endosome membrane {ECO:0000250|UniProtKB:Q9R0N3}; Single-pass membrane protein {ECO:0000250|UniProtKB:Q9R0N3}. Lysosome membrane {ECO:0000250|UniProtKB:Q9R0N3}; Single-pass membrane protein {ECO:0000250|UniProtKB:Q9R0N3}. Cytoplasmic vesicle, phagosome {ECO:0000250|UniProtKB:Q9R0N3}. Cell projection, axon {ECO:0000269|PubMed:12925569}. Cell projection, dendrite {ECO:0000269|PubMed:12925569}. Postsynaptic density {ECO:0000250|UniProtKB:Q9R0N3}. Recycling endosome membrane {ECO:0000250|UniProtKB:O08835}; Single-pass membrane protein {ECO:0000250|UniProtKB:O08835}. Cytoplasmic vesicle, clathrin-coated vesicle membrane {ECO:0000250|UniProtKB:O08835}; Single-pass membrane protein {ECO:0000250|UniProtKB:O08835}. Perikaryon {ECO:0000269|PubMed:12925569}. Note=Localized in vesicles that travels in axonal and dendritic shafts in both anterograde and retrograde directions. In macrophages and microglia, recruited in phagosomes at early stages of phagocytosis (By similarity). Found in the core of the Lewy bodies in the brain of sporadic Parkinson disease patients (PubMed:12925569). {ECO:0000250|UniProtKB:Q9R0N3, ECO:0000269|PubMed:12925569}.	25632	3.55691	8.67011	-0.650113	-0.662813	5.3	4.9	4.9
HGNC:18381	SYT12	synaptotagmin 12	Pathway-annotated	11	11q13.2	SRG1	NA	NA	synaptotagmin XII	Synaptotagmins|MicroRNA protein coding host genes	765|1691	91683	ENSG00000173227	OTTHUMG00000167101	uc058ech.1	AK024280	NM_177963	CCDS8154	8987811	MGI:2159601	RGD:621876	NA	606436	NA	NA	NA	NA	ENST00000527043.6|NM_177963.4	31	Y	3	19	Q8IV01	SYT12_HUMAN	Synaptotagmin-12 (Synaptotagmin XII) (SytXII)	SYT12	421	46537	Cytoplasmic vesicle, secretory vesicle, synaptic vesicle membrane {ECO:0000250|UniProtKB:P97610}; Single-pass membrane protein {ECO:0000255}.	44085	0.266738	0.525731	-0.0742411	-0.335179	0.1	0.1	0.3
HGNC:14962	SYT13	synaptotagmin 13	Pathway-annotated	11	11p11.2	KIAA1427	NA	NA	synaptotagmin XIII	Synaptotagmins	765	57586	ENSG00000019505	OTTHUMG00000166504	uc001myq.3	AB037848	NM_020826	CCDS31470	11171101	MGI:1933945	RGD:621877	NA	607716	NA	NA	NA	NA	ENST00000020926.8|NM_020826.3	21	Y	0	28	Q7L8C5	SYT13_HUMAN	Synaptotagmin-13 (Synaptotagmin XIII) (SytXIII)	SYT13 KIAA1427	426	46885	Membrane {ECO:0000250}; Single-pass membrane protein {ECO:0000250}.	46039	4.60504	8.49979	0.205656	0.0894888	8.9	8.6	8.6
HGNC:23143	SYT14	synaptotagmin 14	Pathway-annotated	1	1q32.2	sytXIV|FLJ34198	NA	NA	synaptotagmin XIV	Synaptotagmins	765	255928	ENSG00000143469	OTTHUMG00000036652	uc009xcv.5	AK091517	NM_153262	CCDS58058|CCDS91157|CCDS31014|CCDS53470	12801916|17304550	MGI:2444490	RGD:1592654	NA	610949	284278	NA	NA	NA	ENST00000367019.6|NM_001146262.4	5	Y	0	15	Q8NB59	SYT14_HUMAN	Synaptotagmin-14 (Synaptotagmin XIV) (SytXIV)	SYT14	555	62287	Membrane {ECO:0000269|PubMed:21835308}; Single-pass type III membrane protein {ECO:0000269|PubMed:21835308}. Note=Localized in perinuclear and submembranous regions.	270466	0.0459603	0.0161863	-0.168331	-0.436396	0	0	0
HGNC:17167	SYT15	synaptotagmin 15	Pathway-annotated	10	10q11.22	CHR10SYT	NA	NA	synaptotagmin XV	Synaptotagmins	765	83849	ENSG00000204176	OTTHUMG00000018103	uc001jea.4	AJ303363	NM_031912	CCDS73104|CCDS73103	11543631	MGI:2442166	RGD:727964	NA	608081	NA	NA	NA	NA	ENST00000374321.9|NM_031912.5	3	Y	0	12	Q9BQS2	SYT15_HUMAN	Synaptotagmin-15 (Chr10Syt) (Synaptotagmin XV) (SytXV)	SYT15	421	47375	[Isoform 1]: Cell membrane {ECO:0000250}; Single-pass type III membrane protein {ECO:0000250}.; [Isoform 2]: Cell membrane {ECO:0000250}; Single-pass type III membrane protein {ECO:0000250}.; [Isoform 4]: Cell membrane {ECO:0000250}; Single-pass type III membrane protein {ECO:0000250}.	15956	0.0861891	0.185622	-1.32273	-0.804704	1.2	1.1	1.3
HGNC:51487	SYT15B	synaptotagmin 15B	Pathway-annotated	10	10q11.22	NA	NA	NA	NA	NA	NA	102724488	ENSG00000277758	OTTHUMG00000189287	NA	NA	NM_001370182	CCDS91240|CCDS91239	NA	NA	NA	NA	NA	NA	NA	NA	NA	ENST00000615923.4|NM_001370184.1	1	N	0	1	X6R8R1	ST15B_HUMAN	Synaptotagmin-15B	SYT15B	474	52213	NA	18875	0.0443587	0.0951655	-0.855618	-0.787462	0.6	0.5	0.5
HGNC:23142	SYT16	synaptotagmin 16	Pathway-annotated	14	14q23.2	yt14r|CHR14SYT|Strep14	synaptotagmin XIV-related|chr14 synaptotagmin	SYT14L	synaptotagmin XIV-like|synaptotagmin XVI	Synaptotagmins	765	83851	ENSG00000139973	OTTHUMG00000171106	uc001xfu.2	BC040924	NM_031914	CCDS45121	11543631	MGI:2673872	RGD:1564654	NA	610950	NA	NA	NA	NA	ENST00000683842.1|NM_001367656.1	5	Y	0	22	Q17RD7	SYT16_HUMAN	Synaptotagmin-16 (Chr14Syt) (Synaptotagmin 14-like protein) (Synaptotagmin XIV-related protein)	SYT16 STREP14 SYT14L SYT14R	645	72274	NA	300576	0.146587	0.220753	-0.120658	-0.349702	0.1	0.1	0.1
HGNC:24119	SYT17	synaptotagmin 17	Pathway-annotated	16	16p12.3	Syt-17	B/K protein	NA	synaptotagmin XVII	Synaptotagmins	765	51760	ENSG00000103528	OTTHUMG00000131461	uc002dfw.4	NA	NM_016524	CCDS81952|CCDS76835|CCDS92119|CCDS10575	10493829|31387992	MGI:104966	RGD:708576	NA	NA	NA	NA	NA	NA	ENST00000355377.7|NM_016524.4	27	Y	0	20	Q9BSW7	SYT17_HUMAN	Synaptotagmin-17 (Protein B/K) (Synaptotagmin XVII) (SytXVII)	SYT17	474	53849	Membrane {ECO:0000250}; Peripheral membrane protein {ECO:0000250}.	100361	2.62542	2.64657	0.167481	-0.18274	3.7	3.3	5.7
HGNC:15584	SYTL1	synaptotagmin like 1	Pathway-annotated	1	1p36.11	SLP1|JFC1|FLJ14996|exophilin-7	NA	NA	synaptotagmin-like 1	Synaptotagmin like tandem C2 proteins	822	84958	ENSG00000142765	OTTHUMG00000005770	uc001bnv.3	AK027902	NM_032872	CCDS53286|CCDS298	12137562	MGI:1933365	RGD:1310715	NA	608042	NA	NA	NA	NA	ENST00000616558.5|NM_001193308.2	34	Y	5	30	Q8IYJ3	SYTL1_HUMAN	Synaptotagmin-like protein 1 (Exophilin-7) (Protein JFC1)	SYTL1 SLP1 SB146	562	61857	Cell membrane {ECO:0000269|PubMed:11278853, ECO:0000269|PubMed:18266782}; Peripheral membrane protein {ECO:0000269|PubMed:11278853, ECO:0000269|PubMed:18266782}; Cytoplasmic side {ECO:0000269|PubMed:11278853, ECO:0000269|PubMed:18266782}. Note=Peripheral membrane protein tightly bound to the cytoplasmic side of cellular membranes.	11917	2.8356	3.94722	-0.337219	-0.50932	0.5	0.5	2.8
HGNC:15585	SYTL2	synaptotagmin like 2	Pathway-annotated	11	11q14.1	FLJ20163|FLJ21219|KIAA1597|exophilin-4|CHR11SYT|SLP2|SGA72M|MGC102768|PPP1R151	chromosome 11 synaptotagmin|breast cancer-associated antigen SGA-72M|protein phosphatase 1, regulatory subunit 151	NA	NA	Protein phosphatase 1 regulatory subunits|Synaptotagmin like tandem C2 proteins	694|822	54843	ENSG00000137501	OTTHUMG00000166977	uc010rti.4	AJ303364	NM_206927	CCDS53687|CCDS53689|CCDS76461|CCDS53688|CCDS91569|CCDS91568|CCDS31649|CCDS41698|CCDS31652	10997877	MGI:1933366	RGD:1307647	NA	612880	NA	NA	NA	NA	ENST00000359152.10|NM_206927.4	46	Y	1	48	Q9HCH5	SYTL2_HUMAN	Synaptotagmin-like protein 2 (Breast cancer-associated antigen SGA-72M) (Exophilin-4)	SYTL2 KIAA1597 SGA72M SLP2 SLP2A	934	104930	[Isoform 1]: Cytoplasm {ECO:0000269|PubMed:18812475}. Cell membrane {ECO:0000269|PubMed:18266782, ECO:0000269|PubMed:18812475}. Note=Recruited on vesicular structures in cytotoxic T-lymphocytes (CTL) by RAB27A. {ECO:0000269|PubMed:18812475}.; [Isoform 4]: Cell membrane {ECO:0000269|PubMed:17182843}. Note=In the pancreatic alpha cells distributed in both peripheral and anterior regions. Localizes on the glucagon granules in the cell periphery. {ECO:0000269|PubMed:17182843}.	116935	6.04456	11.6408	0.21879	0.695551	20	18.2	18.2
HGNC:15587	SYTL3	synaptotagmin like 3	Pathway-annotated	6	6q25.3	SLP3|exophilin-6	NA	NA	NA	Synaptotagmin like tandem C2 proteins	822	94120	ENSG00000164674	OTTHUMG00000015916	uc003qrs.3	AK055750	NM_001009991	CCDS56458|CCDS34563	11773082	MGI:1933367	RGD:1561992	NA	NA	NA	NA	NA	NA	ENST00000611299.5|NM_001242394.2	13	Y	1	17	Q4VX76	SYTL3_HUMAN	Synaptotagmin-like protein 3 (Exophilin-6)	SYTL3 SLP3	610	68560	Endomembrane system {ECO:0000250}; Peripheral membrane protein {ECO:0000250}.	114862	3.30214	3.9323	-0.102358	-0.291816	1.9	1.7	5.6
HGNC:15588	SYTL4	synaptotagmin like 4	Pathway-annotated	X	Xq22.1	Slp4	granuphilin-a|exophilin-2	NA	NA	Synaptotagmin like tandem C2 proteins	822	94121	ENSG00000102362	OTTHUMG00000022004	uc010nnc.5	NA	NM_080737	CCDS14472	10497219|12176990|33277360	MGI:1351606	RGD:620204	Global Variome shared LOVD|https://databases.lovd.nl/shared/genes/SYTL4	300723	NA	NA	NA	NA	ENST00000372989.6|NM_001370165.1	26	Y	5	52	Q96C24	SYTL4_HUMAN	Synaptotagmin-like protein 4 (Exophilin-2) (Granuphilin)	SYTL4	671	76024	Membrane {ECO:0000250}; Peripheral membrane protein {ECO:0000250}. Cell membrane {ECO:0000250}; Peripheral membrane protein {ECO:0000250}. Cytoplasmic vesicle, secretory vesicle membrane {ECO:0000250}; Peripheral membrane protein {ECO:0000250}. Note=Detected close to the plasma membrane and on secretory granules. In pancreas, interacts with insulin-containing vesicles (By similarity). {ECO:0000250}.	60340	1.54897	3.57142	-0.264444	-0.30702	5.8	5.4	5.4
HGNC:15589	SYTL5	synaptotagmin like 5	Pathway-annotated	X	Xp11.4	Slp5	exophilin 9	NA	synaptotagmin-like 5	Synaptotagmin like tandem C2 proteins	822	94122	ENSG00000147041	OTTHUMG00000033176	uc004ddx.4	NA	NM_138780	CCDS14244|CCDS55399	12051743|20473299	MGI:2668451	RGD:631342	Global Variome shared LOVD|https://databases.lovd.nl/shared/genes/SYTL5	NA	NA	NA	NA	NA	ENST00000297875.7|NM_138780.3	17	Y	1	16	Q8TDW5	SYTL5_HUMAN	Synaptotagmin-like protein 5	SYTL5 SLP5	730	81523	Membrane {ECO:0000250}; Peripheral membrane protein {ECO:0000250}.	122266	0.914999	1.34533	-0.095142	-0.245422	0.7	0.6	1.2
HGNC:20738	SYVN1	synoviolin 1	Pathway-annotated	11	11q13.1	HRD1|DER3	HMG-coA reductase degradation 1 homolog (S. cerevisiae)	NA	synovial apoptosis inhibitor 1, synoviolin	Ring finger proteins|MicroRNA protein coding host genes	58|1691	84447	ENSG00000162298	OTTHUMG00000165607	uc001odc.3	AB085847	NM_032431	CCDS31605|CCDS8097	12975321	MGI:1921376	RGD:1310488	NA	608046	NA	NA	NA	NA	ENST00000377190.8|NM_172230.3	24	Y	15	189	Q86TM6	SYVN1_HUMAN	E3 ubiquitin-protein ligase synoviolin (EC 2.3.2.27) (RING-type E3 ubiquitin transferase synoviolin) (Synovial apoptosis inhibitor 1)	SYVN1 HRD1 KIAA1810	617	67685	Endoplasmic reticulum membrane {ECO:0000269|PubMed:12459480, ECO:0000269|PubMed:12646171, ECO:0000269|PubMed:14593114, ECO:0000269|PubMed:16186510, ECO:0000269|PubMed:26471130}; Multi-pass membrane protein {ECO:0000269|PubMed:12459480, ECO:0000269|PubMed:12646171, ECO:0000269|PubMed:14593114, ECO:0000269|PubMed:16186510}.	12752	28.3654	37.0518	-0.949947	-0.596041	18.1	16.5	23.8
HGNC:30232	SZRD1	SUZ RNA binding domain containing 1	Pathway-annotated	1	1p36.13	DKFZp566C0424	NA	C1orf144	chromosome 1 open reading frame 144	NA	NA	26099	ENSG00000055070	OTTHUMG00000002217	uc001aym.6	BC010631	NM_001114600	CCDS44065|CCDS60000	12761501	MGI:1098672	RGD:1560286	NA	NA	NA	NA	NA	NA	ENST00000401088.9|NM_001114600.3	20	N	0	21	Q7Z422	SZRD1_HUMAN	SUZ domain-containing protein 1 (Putative MAPK-activating protein PM18/PM20/PM22)	SZRD1 C1orf144	152	16997	NA	45570	29.6696	38.4448	-0.546041	-0.300475	37.2	34.9	47.4
HGNC:29040	SZT2	SZT2 subunit of KICSTOR complex	Pathway-annotated	1	1p34.2	FLJ10387|SZT2B|RP11-506B15.1|FLJ34502|SZT2A|KICS1	seizure threshold 2 homolog A (mouse)|seizure threshold 2 homolog B (mouse)	C1orf84|KIAA0467	chromosome 1 open reading frame 84|KIAA0467|seizure threshold 2 homolog (mouse)|SZT2, KICSTOR complex subunit	KICSTOR complex|MicroRNA protein coding host genes	1393|1691	23334	ENSG00000198198	OTTHUMG00000007423	uc001cjk.4	AB007936	NM_015284	CCDS30694|CCDS90935	9455484|28199306	MGI:3033336	RGD:1308616	NA	615463	376495	NA	NA	NA	ENST00000634258.3|NM_001365999.1	9	Y	0	41	Q5T011	SZT2_HUMAN	KICSTOR complex protein SZT2 (Seizure threshold 2 protein homolog)	SZT2 C1orf84 KIAA0467	3432	378029	Lysosome membrane {ECO:0000269|PubMed:28199306, ECO:0000269|PubMed:28199315}. Peroxisome {ECO:0000250|UniProtKB:A2A9C3}. Note=Localization to lysosomes is amino acid-independent. {ECO:0000269|PubMed:28199306, ECO:0000269|PubMed:28199315}.	64365	7.37729	8.03451	-0.670509	-0.654681	2.4	2.2	4.6
HGNC:17734	TAAR1	trace amine associated receptor 1	Pathway-annotated	6	6q23.2	TAR1|TA1	NA	TRAR1	trace amine receptor 1	Trace amine receptors	188	134864	ENSG00000146399	OTTHUMG00000015583	uc003qdm.1	AY180374	NM_138327	CCDS5158	11459929|15718104	MGI:2148258	RGD:621621	NA	609333	NA	NA	objectId:364	NA	ENST00000275216.3|NM_138327.4	11	Y	14	43	Q96RJ0	TAAR1_HUMAN	Trace amine-associated receptor 1 (TaR-1) (Trace amine receptor 1)	TAAR1 TA1 TAR1 TRAR1	339	39092	Cell membrane; Multi-pass membrane protein.	15870	0	0.0211227	0.295596	7.496	0.1	0.1	0.1
HGNC:4514	TAAR2	trace amine associated receptor 2	Pathway-annotated	6	6q23.2	NA	NA	GPR58	G protein-coupled receptor 58|trace amine associated receptor 2 (gene/pseudogene)	Trace amine receptors	188	9287	ENSG00000146378	OTTHUMG00000015585	uc010kfr.2	AF112460	NM_014626	CCDS34541|CCDS5157	10684976|15718104	MGI:2685071	RGD:1311240	NA	604849	NA	NA	objectId:167	NA	ENST00000367931.1|NM_001033080.1	13	Y	15	10	Q9P1P5	TAAR2_HUMAN	Trace amine-associated receptor 2 (TaR-2) (Trace amine receptor 2) (G-protein coupled receptor 58)	TAAR2 GPR58	351	40134	Cell membrane; Multi-pass membrane protein.	7253	0	0	0.295596	-0.10065	0	0	0
HGNC:30236	TAAR5	trace amine associated receptor 5	Pathway-annotated	6	6q23.2	PNR	NA	NA	NA	Trace amine receptors	188	9038	ENSG00000135569	OTTHUMG00000015581	uc003qdk.3	AF021818	NM_003967	CCDS5156	9464258|15718104	MGI:2685073	RGD:1359185	NA	607405	NA	NA	objectId:170	NA	ENST00000258034.4|NM_003967.3	11	Y	15	13	O14804	TAAR5_HUMAN	Trace amine-associated receptor 5 (TaR-5) (Trace amine receptor 5) (hTaar5) (Putative neurotransmitter receptor)	TAAR5 PNR	337	38242	Cell membrane {ECO:0000269|PubMed:23393561}; Multi-pass membrane protein {ECO:0000269|PubMed:23393561}.	1149	0	0	NA	NA	0	0	0
HGNC:20978	TAAR6	trace amine associated receptor 6	Pathway-annotated	6	6q23.2	TA4	NA	TRAR4	trace amine receptor 4	Trace amine receptors	188	319100	ENSG00000146383	OTTHUMG00000015579	uc011eck.2	AF380192	NM_175067	CCDS5155	11459929|15718104	MGI:2685074	RGD:631384	NA	608923	NA	NA	objectId:171	NA	ENST00000275198.1|NM_175067.1	10	Y	14	30	Q96RI8	TAAR6_HUMAN	Trace amine-associated receptor 6 (TaR-6) (Trace amine receptor 6) (Trace amine receptor 4) (TaR-4)	TAAR6 TA4 TAR4 TRAR4	345	38451	Cell membrane; Multi-pass membrane protein.	1037	0.0507497	0.0638989	7.17494	5.84469	0.1	0.1	0.1
HGNC:14964	TAAR8	trace amine associated receptor 8	Pathway-annotated	6	6q23.2	TA5|TAR5	NA	GPR102|TRAR5	trace amine receptor 5	Trace amine receptors	188	83551	ENSG00000146385	OTTHUMG00000015586	uc011ecj.2	AF380193	NM_053278	CCDS5154	11574155|15718104	MGI:2685076|MGI:2685995|MGI:3527452	RGD:631386	NA	606927	NA	NA	objectId:172	NA	ENST00000275200.2|NM_053278.3	10	Y	14	11	Q969N4	TAAR8_HUMAN	Trace amine-associated receptor 8 (TaR-8) (Trace amine receptor 8) (G-protein coupled receptor 102) (Trace amine receptor 5) (TaR-5)	TAAR8 GPR102 TA5 TAR5 TRAR5	342	38029	Cell membrane; Multi-pass membrane protein.	1084	0	0.0323166	0.295596	7.496	0	0	0
HGNC:20977	TAAR9	trace amine associated receptor 9	Pathway-annotated	6	6q23.2	TA3|TAR3	NA	TRAR3	trace amine receptor 3|trace amine associated receptor 9 (gene/pseudogene)	Trace amine receptors	188	134860	ENSG00000237110	OTTHUMG00000015578	uc032xme.2	AF380189	NM_175057	CCDS75520	15718104	MGI:3527454	RGD:631383	NA	608282	NA	NA	objectId:173	NA	ENST00000434551.3|NM_175057.4	10	Y	14	9	Q96RI9	TAAR9_HUMAN	Trace amine-associated receptor 9 (TaR-9) (Trace amine receptor 9) (Trace amine receptor 3) (TaR-3)	TAAR9 TA3 TAR3 TRAR3	348	39016	Cell membrane; Multi-pass membrane protein.	1059	0	0	NA	NA	0	0	0
HGNC:18157	TAB1	TGF-beta activated kinase 1 (MAP3K7) binding protein 1	Pathway-annotated	22	22q13.1	NA	TAK1-binding protein 1|mitogen-activated protein kinase kinase kinase 7 interacting protein 1	MAP3K7IP1	mitogen-activated protein kinase kinase kinase 7 interacting protein 1|TGF-beta activated kinase 1/MAP3K7 binding protein 1	NA	NA	10454	ENSG00000100324	OTTHUMG00000151102	uc003axt.4	U49928	NM_153497	CCDS13992|CCDS13993	8638164|10187861	MGI:1913763	RGD:1306216	NA	602615	NA	NA	NA	NA	ENST00000216160.11|NM_006116.3	124	Y	109	224	Q15750	TAB1_HUMAN	TGF-beta-activated kinase 1 and MAP3K7-binding protein 1 (Mitogen-activated protein kinase kinase kinase 7-interacting protein 1) (TGF-beta-activated kinase 1-binding protein 1) (TAK1-binding protein 1)	TAB1 MAP3K7IP1	504	54644	NA	37282	10.6427	11.7314	-1.34058	-1.10248	6.5	5.9	12.1
HGNC:17075	TAB2	TGF-beta activated kinase 1 (MAP3K7) binding protein 2	Pathway-annotated	6	6q25.1	KIAA0733	TAK1 binding protein 2	MAP3K7IP2	mitogen-activated protein kinase kinase kinase 7 interacting protein 2|TGF-beta activated kinase 1/MAP3K7 binding protein 2	Zinc fingers RANBP2-type	89	23118	ENSG00000055208	OTTHUMG00000015783	uc063sdy.1	AF241230	NM_001292034	CCDS5214	9872452|10882101	MGI:1915902	RGD:1309527	NA	605101	471180	NA	NA	NA	ENST00000637181.2|NM_001292034.3	142	Y	110	236	Q9NYJ8	TAB2_HUMAN	TGF-beta-activated kinase 1 and MAP3K7-binding protein 2 (Mitogen-activated protein kinase kinase kinase 7-interacting protein 2) (TAK1-binding protein 2) (TAB-2) (TGF-beta-activated kinase 1-binding protein 2)	TAB2 KIAA0733 MAP3K7IP2	693	76494	Membrane {ECO:0000269|PubMed:10882101, ECO:0000269|PubMed:24434549}; Peripheral membrane protein {ECO:0000269|PubMed:10882101}. Endosome membrane {ECO:0000269|PubMed:24434549}; Peripheral membrane protein {ECO:0000269|PubMed:10882101}. Lysosome membrane {ECO:0000269|PubMed:24434549}; Peripheral membrane protein {ECO:0000269|PubMed:10882101}. Cytoplasm, cytosol {ECO:0000269|PubMed:10882101, ECO:0000269|PubMed:24434549, ECO:0000269|PubMed:36681779}. Note=Following IL1 stimulation, translocation occurs from the membrane to cytosol (PubMed:10882101). Interaction with TRIM38 promotes translocation from cytosol to endosome and lysosome (PubMed:24434549). {ECO:0000269|PubMed:10882101, ECO:0000269|PubMed:24434549}.	192972	16.9285	20.8786	-1.02702	-0.714723	36.6	35	35
HGNC:30681	TAB3	TGF-beta activated kinase 1 (MAP3K7) binding protein 3	Pathway-annotated	X	Xp21.2	NA	TAK1 binding protein 3	MAP3K7IP3	mitogen-activated protein kinase kinase kinase 7 interacting protein 3|TGF-beta activated kinase 1/MAP3K7 binding protein 3|TGF-beta activated kinase 1 and MAP3K7 binding protein 3	Zinc fingers RANBP2-type	89	257397	ENSG00000157625	OTTHUMG00000021329	uc004dck.3	AY331591	NM_152787	CCDS94584|CCDS14226	14633987|14670075	MGI:1913974	RGD:1594527	Global Variome shared LOVD|https://databases.lovd.nl/shared/genes/MAP3K7IP3	300480	NA	NA	NA	NA	ENST00000288422.4|NM_152787.5	77	Y	59	99	Q8N5C8	TAB3_HUMAN	TGF-beta-activated kinase 1 and MAP3K7-binding protein 3 (Mitogen-activated protein kinase kinase kinase 7-interacting protein 3) (NF-kappa-B-activating protein 1) (TAK1-binding protein 3) (TAB-3) (TGF-beta-activated kinase 1-binding protein 3)	TAB3 MAP3K7IP3	712	78653	NA	147642	4.89632	5.38822	-0.110249	-0.230912	12.4	11.7	11.7
HGNC:11517	TAC1	tachykinin precursor 1	Pathway-annotated	7	7q21.3	NPK	substance K|substance P|neurokinin 1|neurokinin 2|neuromedin L|neurokinin alpha|neuropeptide K|neuropeptide gamma|preprotachykinin|protachykinin	TAC2|NKNA	tachykinin, precursor 1 (substance K, substance P, neurokinin 1, neurokinin 2, neuromedin L, neurokinin alpha, neuropeptide K, neuropeptide gamma)	Tachykinin precursors	1901	6863	ENSG00000006128	OTTHUMG00000154069	uc003uop.5	M68907	NM_003182	CCDS5649|CCDS5651|CCDS5650	1708336	MGI:98474	RGD:3807	NA	162320	NA	NA	ligandId:2091	NA	ENST00000319273.10|NM_003182.3	46	Y	16	228	P20366	TKN1_HUMAN	Protachykinin-1 (PPT) [Cleaved into: Substance P; Neurokinin A (NKA) (Neuromedin L) (Substance K); Neuropeptide K (NPK); Neuropeptide gamma; C-terminal-flanking peptide]	TAC1 NKA NKNA TAC2	129	15003	Secreted.	8388	2.07903	4.20566	-0.0104646	-0.251812	1.8	1.7	7
HGNC:11521	TAC3	tachykinin precursor 3	Pathway-annotated	12	12q13.3	ZNEUROK1|NKB|NK3|LncZBTB39-1:2|LncZBTB39	preprotachykinin-B	NKNB	neuromedin K|neurokinin beta|tachykinin 3	Tachykinin precursors	1901	6866	ENSG00000166863	OTTHUMG00000156958	uc058prt.1	AF186112	NM_001006667	CCDS8928|CCDS53803	3479225|10866201	MGI:98476	RGD:3809	NA	162330	178814	NA	ligandId:2090	NA	ENST00000458521.7|NM_013251.4	19	Y	15	73	Q9UHF0	TKNK_HUMAN	Tachykinin-3 (ZNEUROK1) [Cleaved into: Neurokinin-B (NKB) (Neuromedin-K)]	TAC3 NKNB UNQ585/PRO1155	121	13438	Secreted.	18883	0.0381773	0.0900185	-0.314982	-0.50639	0.1	0.1	0.1
HGNC:16641	TAC4	tachykinin precursor 4	Pathway-annotated	17	17q21.33	HK-1|Pptc|PPT-C	hemokinin	NA	tachykinin 4	Tachykinin precursors	1901	255061	ENSG00000176358	OTTHUMG00000161830	uc002ipo.1	AF521560	NM_170685	CCDS45727|CCDS42360|CCDS42357|CCDS42358|CCDS42359	11062498|12383518	MGI:1931130	RGD:628842	NA	607833	NA	NA	NA	NA	ENST00000436235.6|NM_001077506.2	7	Y	2	24	Q86UU9	TKN4_HUMAN	Tachykinin-4 (Preprotachykinin-C) (PPT-C) [Cleaved into: Endokinin-A (EKA); Endokinin-A/B (EKA/B); Endokinin-C (EKC)]	TAC4	113	12305	Secreted {ECO:0000305}.	9769	0.233546	0.317102	0.181027	-0.0803456	0.1	0.1	0.1
HGNC:11522	TACC1	transforming acidic coiled-coil containing protein 1	Pathway-annotated	8	8p11.22	NA	NA	NA	transforming, acidic coiled-coil containing protein 1	TACC family	1943	6867	ENSG00000147526	OTTHUMG00000164018	uc010lwp.3	AF049910	NM_006283	CCDS87602|CCDS55224|CCDS6109|CCDS94286|CCDS87601|CCDS83284|CCDS47845	10435627	MGI:2443510	RGD:1303120	NA	605301	311455	NA	NA	NA	ENST00000317827.9|NM_006283.3	56	Y	2	81	O75410	TACC1_HUMAN	Transforming acidic coiled-coil-containing protein 1 (Gastric cancer antigen Ga55) (Taxin-1)	TACC1 KIAA1103	805	87794	Cytoplasm {ECO:0000269|PubMed:14767476}. Nucleus {ECO:0000269|PubMed:14767476}. Cytoplasm, cytoskeleton, microtubule organizing center, centrosome {ECO:0000269|PubMed:21531210}. Midbody {ECO:0000269|PubMed:21531210}. Note=Nucleus during interphase. Weakly concentrated at centrosomes during mitosis and colocalizes with AURKC at the midbody during cytokinesis. {ECO:0000269|PubMed:21531210}.; [Isoform 5]: Membrane {ECO:0000305}; Lipid-anchor {ECO:0000305}.; [Isoform 10]: Cytoplasm {ECO:0000269|PubMed:20078863}.	124842	16.0487	26.4681	-0.866016	-0.624339	54.2	49.6	49.6
HGNC:11523	TACC2	transforming acidic coiled-coil containing protein 2	Pathway-annotated	10	10q26.13	AZU-1|ECTACC	NA	NA	transforming, acidic coiled-coil containing protein 2	TACC family	1943	10579	ENSG00000138162	OTTHUMG00000019181	uc001lfv.4	AF095791	NM_001291876	CCDS76349|CCDS76348|CCDS76351|CCDS76352|CCDS7628|CCDS7626|CCDS7627|CCDS7625	11161455|14767476	MGI:1928899	RGD:1303004	NA	605302	NA	NA	NA	NA	ENST00000369005.6|NM_206862.4	29	Y	0	69	O95359	TACC2_HUMAN	Transforming acidic coiled-coil-containing protein 2 (Anti-Zuai-1) (AZU-1)	TACC2	2948	309427	Cytoplasm {ECO:0000269|PubMed:10749935}. Nucleus {ECO:0000269|PubMed:10749935, ECO:0000269|PubMed:14767476}. Cytoplasm, cytoskeleton, microtubule organizing center, centrosome {ECO:0000269|PubMed:15304323}.	265382	6.47163	5.55904	-0.412096	-0.639864	15.6	14.8	33
HGNC:11524	TACC3	transforming acidic coiled-coil containing protein 3	Pathway-annotated	4	4p16.3	ERIC1|ERIC-1|maskin|Tacc4	NA	NA	transforming, acidic coiled-coil containing protein 3	TACC family	1943	10460	ENSG00000013810	OTTHUMG00000089535	uc003gdo.4	AF093543	NM_001410699	CCDS3352|CCDS93465	10366448|17675670	MGI:1341163	RGD:1302948	LRG_1367|http://ftp.ebi.ac.uk/pub/databases/lrgex/LRG_1367.xml	605303	311452	NA	NA	NA	ENST00000313288.9|NM_006342.3	67	Y	9	137	Q9Y6A5	TACC3_HUMAN	Transforming acidic coiled-coil-containing protein 3 (ERIC-1)	TACC3 ERIC1	838	90360	Cytoplasm {ECO:0000250}. Cytoplasm, cytoskeleton, microtubule organizing center, centrosome {ECO:0000269|PubMed:17545617}. Cytoplasm, cytoskeleton, spindle {ECO:0000269|PubMed:17545617, ECO:0000269|PubMed:21297582, ECO:0000269|PubMed:23918938}. Cytoplasm, cytoskeleton, spindle pole {ECO:0000250|UniProtKB:Q9PTG8}. Note=In complex with CKAP5 localized to microtubule plus-ends in mitosis and interphase. In complex with CKAP5 and clathrin localized to inter-microtubule bridges in mitotic spindles. {ECO:0000269|PubMed:25596274}.	32313	2.80909	4.68764	-0.0918627	-0.282141	1.2	1.1	2.6
HGNC:24316	TACO1	translational activator of cytochrome c oxidase I	Pathway-annotated	17	17q23.3	NA	translational activator of COX I	CCDC44	coiled-coil domain containing 44|translational activator of mitochondrially encoded cytochrome c oxidase I	Mitochondrial respiratory chain complex assembly factors	645	51204	ENSG00000136463	OTTHUMG00000178904	uc002jbd.3	BC005049	NM_016360	CCDS11640	19503089	MGI:1917457	RGD:1306784	NA	612958	201567	NA	NA	NA	ENST00000258975.7|NM_016360.4	31	Y	1	42	Q9BSH4	TACO1_HUMAN	Translational activator of cytochrome c oxidase 1 (Coiled-coil domain-containing protein 44) (Translational activator of mitochondrially-encoded cytochrome c oxidase I)	TACO1 CCDC44 PRO0477	297	32477	Mitochondrion {ECO:0000269|PubMed:19503089}.	7483	26.2571	26.4712	1.31941	0.630605	18.5	17.7	27.6
HGNC:11526	TACR1	tachykinin receptor 1	Pathway-annotated	2	2p12	SPR|NK1R|NKIR	substance-P receptor|neurokinin receptor 1	TAC1R	NA	Tachykinin receptors	258	6869	ENSG00000115353	OTTHUMG00000129973	uc002sng.3	M76675	NM_001058	CCDS46345|CCDS1958	1657150	MGI:98475	RGD:3811	NA	162323	NA	NA	objectId:360	NA	ENST00000305249.10|NM_001058.4	36	Y	18	218	P25103	NK1R_HUMAN	Substance-P receptor (SPR) (NK-1 receptor) (NK-1R) (Tachykinin receptor 1)	TACR1 NK1R TAC1R	407	46251	Cell membrane; Multi-pass membrane protein.	153057	0.67823	0.832758	-0.309518	-0.455819	0.5	0.5	0.7
HGNC:11527	TACR2	tachykinin receptor 2	Pathway-annotated	10	10q22.1	SKR|NK2R	neurokinin B receptor|neurokinin A receptor|substance-K receptor	TAC2R|NKNAR	NA	Tachykinin receptors	258	6865	ENSG00000075073	OTTHUMG00000018377	uc001jpn.3	NA	NM_001057	CCDS7293	NA	MGI:98477	RGD:3812	NA	162321	NA	NA	objectId:361	NA	ENST00000373306.5|NM_001057.3	23	Y	11	58	P21452	NK2R_HUMAN	Substance-K receptor (SKR) (NK-2 receptor) (NK-2R) (Neurokinin A receptor) (Tachykinin receptor 2)	TACR2 NK2R NKNAR TAC2R	398	44442	Cell membrane; Multi-pass membrane protein.	13015	0.211277	0.297486	0.0469104	-0.268503	0.3	0.3	0.3
HGNC:11528	TACR3	tachykinin receptor 3	Pathway-annotated	4	4q24	NK3R|NKR|TAC3R	neurokinin beta receptor|neuromedin-K receptor|neurokinin B receptor|NK3 receptor	NA	NA	Tachykinin receptors	258	6870	ENSG00000169836	OTTHUMG00000131124	uc003hxe.2	M89473	NM_001059	CCDS3664	1374246|19079066	MGI:892968	RGD:3810	NA	162332	178819	NA	objectId:362	NA	ENST00000304883.3|NM_001059.3	36	Y	11	61	P29371	NK3R_HUMAN	Neuromedin-K receptor (NKR) (NK-3 receptor) (NK-3R) (Neurokinin B receptor) (Tachykinin receptor 3)	TACR3 NK3R TAC3R	465	52202	Cell membrane; Multi-pass membrane protein.	133954	0.160884	0.0277786	0.862943	-0.255206	0.2	0.2	0.2
HGNC:11530	TACSTD2	tumor associated calcium signal transducer 2	Pathway-annotated	1	1p32.1	TROP2|GA733-1|EGP-1	epithelial glycoprotein-1|trophoblast cell surface antigen 2	M1S1	membrane component chromosome 1 surface marker 1	NA	NA	4070	ENSG00000184292	OTTHUMG00000010067	uc001cyz.5	X77753	NM_002353	CCDS609	8382772|11306819	MGI:1861606	RGD:1359498	NA	137290	119910	NA	objectId:2837	NA	ENST00000371225.4|NM_002353.3	77	Y	0	162	P09758	TACD2_HUMAN	Tumor-associated calcium signal transducer 2 (Cell surface glycoprotein Trop-2) (Membrane component chromosome 1 surface marker 1) (Pancreatic carcinoma marker protein GA733-1)	TACSTD2 GA733-1 M1S1 TROP2	323	35709	Membrane; Single-pass type I membrane protein.	1819	59.2196	218.479	0.302492	0.542897	88.1	77	134
HGNC:30631	TADA1	transcriptional adaptor 1	Pathway-annotated	1	1q24.1	STAF42|ADA1|hADA1|HFI1	NA	TADA1L	transcriptional adaptor 1 (HFI1 homolog, yeast)-like|transcriptional adaptor 1 (HFI1 homolog, yeast)	SAGA complex	1059	117143	ENSG00000152382	OTTHUMG00000034321	uc001gdw.4	BC015401	NM_053053	CCDS1255	11564863	MGI:1196415	RGD:1306774	NA	612763	NA	NA	NA	NA	ENST00000367874.5|NM_053053.4	7	Y	3	34	Q96BN2	TADA1_HUMAN	Transcriptional adapter 1 (SPT3-associated factor 42) (STAF42) (Transcriptional adapter 1-like protein)	TADA1 TADA1L	335	37382	Nucleus {ECO:0000269|PubMed:11564863}.	19754	5.35648	6.54732	-1.2751	-0.859429	11.7	11.2	11.2
HGNC:11531	TADA2A	transcriptional adaptor 2A	Pathway-annotated	17	17q12	ADA2|hADA2|ADA2A	NA	TADA2L	transcriptional adaptor 2 (ADA2 homolog, yeast)-like	Myb/SANT domain containing|ATAC complex	532|1058	6871	ENSG00000276234	OTTHUMG00000188469	uc002hnt.4	AK022767	NM_001488	CCDS45656|CCDS11319	8552087	MGI:2144471	RGD:1309959	NA	602276	471182	NA	NA	NA	ENST00000615182.5|NM_001166105.3	21	Y	3	73	O75478	TAD2A_HUMAN	Transcriptional adapter 2-alpha (Transcriptional adapter 2-like) (ADA2-like protein)	TADA2A TADA2L KL04P	443	51506	Nucleus {ECO:0000269|PubMed:22644376}. Chromosome {ECO:0000250|UniProtKB:Q8CHV6}.	72839	3.76938	5.66116	-1.34963	-0.739497	1.5	1.3	3.8
HGNC:30781	TADA2B	transcriptional adaptor 2B	Pathway-annotated	4	4p16.1	MGC21874	NA	NA	NA	Zinc fingers ZZ-type|Myb/SANT domain containing|SAGA complex	91|532|1059	93624	ENSG00000173011	OTTHUMG00000159983	uc003gjw.5	AK026299	NM_152293	CCDS47007	12972612|18936164	MGI:3035274	RGD:1561605	NA	608790	NA	NA	NA	NA	ENST00000310074.8|NM_152293.3	20	Y	8	49	Q86TJ2	TAD2B_HUMAN	Transcriptional adapter 2-beta (ADA2-like protein beta) (ADA2-beta)	TADA2B ADA2B	420	48470	Nucleus {ECO:0000305}.	16053	9.92252	13.2078	-0.860419	-0.230728	13	11.9	11.9
HGNC:19422	TADA3	transcriptional adaptor 3	Pathway-annotated	3	3p25.3	FLJ20221|FLJ21329|ADA3|hADA3|NGG1	alteration/deficiency in activation 3	TADA3L	transcriptional adaptor 3 (NGG1 homolog, yeast)-like	ATAC complex|SAGA complex	1058|1059	10474	ENSG00000171148	OTTHUMG00000128440	uc003bsx.3	AF069733	NM_001278270	CCDS2584|CCDS2583	9674425|11707411	MGI:1915724	RGD:1564009	NA	602945	NA	NA	NA	NA	ENST00000301964.7|NM_006354.5	32	Y	8	110	O75528	TADA3_HUMAN	Transcriptional adapter 3 (ADA3 homolog) (hADA3) (STAF54) (Transcriptional adapter 3-like) (ADA3-like protein)	TADA3 ADA3 TADA3L	432	48902	Nucleus {ECO:0000269|PubMed:11564863, ECO:0000269|PubMed:9674425}.	13044	34.8667	39.3225	-1.13703	-0.830933	28.6	26.9	40.5
HGNC:11535	TAF1	TATA-box binding protein associated factor 1	Housekeeping	X	Xq13.1	NSCL2|TAFII250|KAT4|DYT3/TAF1	NA	TAF2A|BA2R|CCG1|CCGS|DYT3	TATA box binding protein (TBP)-associated factor, RNA polymerase II, A, 250kD|dystonia 3 (with Parkinsonism)|TAF1 RNA polymerase II, TATA box binding protein (TBP)-associated factor, 250kDa	Lysine acetyltransferases|Bromodomain containing|General transcription factor IID complex subunits	486|1232|1878	6872	ENSG00000147133	OTTHUMG00000022723	uc004dzt.6	NA	NM_004606	CCDS14412|CCDS35325	3556424|12928496|17952504	MGI:1336878	RGD:1562050	Global Variome shared LOVD|https://databases.lovd.nl/shared/genes/TAF1	313650	139199	NA	objectId:2231	NA	ENST00000423759.6|NM_004606.5	39	Y	46	235	P21675	TAF1_HUMAN	Transcription initiation factor TFIID subunit 1 (EC 2.3.1.48) (EC 2.7.11.1) (Cell cycle gene 1 protein) (TBP-associated factor 250 kDa) (p250) (Transcription initiation factor TFIID 250 kDa subunit) (TAF(II)250) (TAFII-250) (TAFII250)	TAF1 BA2R CCG1 CCGS TAF2A	1893	214714	Nucleus {ECO:0000269|PubMed:2038334, ECO:0000269|PubMed:25593309, ECO:0000269|PubMed:27007846}.	166152	4.58697	7.85521	-1.41761	-0.777498	7.5	6.8	6.8
HGNC:11532	TAF1A	TATA-box binding protein associated factor, RNA polymerase I subunit A	Pathway-annotated	1	1q41	TAFI48|SL1	NA	NA	TATA box binding protein (TBP)-associated factor, RNA polymerase I, A, 48kD|TATA box binding protein (TBP)-associated factor, RNA polymerase I, A, 48kDa	NA	NA	9015	ENSG00000143498	OTTHUMG00000037544	uc009xdz.2	L39060	NM_005681	CCDS1531|CCDS1532	7801123	MGI:109578	RGD:1305698	NA	604903	NA	NA	NA	NA	ENST00000352967.9|NM_005681.4	31	Y	11	41	Q15573	TAF1A_HUMAN	TATA box-binding protein-associated factor RNA polymerase I subunit A (RNA polymerase I-specific TBP-associated factor 48 kDa) (TAFI48) (TATA box-binding protein-associated factor 1A) (TBP-associated factor 1A) (Transcription factor SL1) (Transcription initiation factor SL1/TIF-IB subunit A)	TAF1A	450	52676	Nucleus.	32031	1.09152	1.84611	-0.991334	-0.551395	2.1	2	2
HGNC:11533	TAF1B	TATA-box binding protein associated factor, RNA polymerase I subunit B	Pathway-annotated	2	2p25.1	TAFI63|SL1|RAF1B|RAFI63	NA	NA	TATA box binding protein (TBP)-associated factor, RNA polymerase I, B, 63kD|TATA box binding protein (TBP)-associated factor, RNA polymerase I, B, 63kDa	NA	NA	9014	ENSG00000115750	OTTHUMG00000151673	uc002qzz.4	L39061	NM_005680	CCDS33143	7801123	MGI:109577	RGD:1596058	NA	604904	NA	NA	NA	NA	ENST00000263663.10|NM_005680.3	30	Y	12	56	Q53T94	TAF1B_HUMAN	TATA box-binding protein-associated factor RNA polymerase I subunit B (RNA polymerase I-specific TBP-associated factor 63 kDa) (TAFI63) (TATA box-binding protein-associated factor 1B) (TBP-associated factor 1B) (Transcription initiation factor SL1/TIF-IB subunit B)	TAF1B	588	68832	Nucleus, nucleolus.	90973	3.53365	3.86483	-0.227232	-0.341199	13.7	12.8	12.8
HGNC:11534	TAF1C	TATA-box binding protein associated factor, RNA polymerase I subunit C	Pathway-annotated	16	16q24.1	TAFI110|TAFI95|SL1|MGC:39976	NA	NA	TATA box binding protein (TBP)-associated factor, RNA polymerase I, C, 110kD|TATA box binding protein (TBP)-associated factor, RNA polymerase I, C, 110kDa	NA	NA	9013	ENSG00000103168	OTTHUMG00000176665	uc002fhn.4	L39059	NM_139353	CCDS45535|CCDS58489|CCDS58488|CCDS32496	7801123	MGI:109576	RGD:1305658	NA	604905	NA	NA	NA	NA	ENST00000566732.6|NM_001243156.2	34	Y	11	54	Q15572	TAF1C_HUMAN	TATA box-binding protein-associated factor RNA polymerase I subunit C (RNA polymerase I-specific TBP-associated factor 110 kDa) (TAFI110) (TATA box-binding protein-associated factor 1C) (TBP-associated factor 1C) (Transcription initiation factor SL1/TIF-IB subunit C)	TAF1C	869	95213	Nucleus.	9223	32.7371	39.0117	-0.337721	-0.296471	4.8	4.3	20
HGNC:28759	TAF1D	TATA-box binding protein associated factor, RNA polymerase I subunit D	Pathway-annotated	11	11q21	MGC5306|TAF(I)41	NA	JOSD3	Josephin domain containing 3|TATA box binding protein (TBP)-associated factor, RNA polymerase I, D, 41kDa	Small nucleolar RNA protein coding host genes	1835	79101	ENSG00000166012	OTTHUMG00000167451	uc001ped.5	NA	NM_024116	CCDS8293	15520167|17318177	MGI:1922566	RGD:1309627	NA	612823	NA	NA	NA	NA	ENST00000448108.7|NM_024116.4	62	Y	11	25	Q9H5J8	TAF1D_HUMAN	TATA box-binding protein-associated factor RNA polymerase I subunit D (RNA polymerase I-specific TBP-associated factor 41 kDa) (TAFI41) (TATA box-binding protein-associated factor 1D) (TBP-associated factor 1D) (Transcription initiation factor SL1/TIF-IB subunit D)	TAF1D JOSD3	278	32058	Nucleus {ECO:0000269|PubMed:15520167, ECO:0000269|PubMed:17318177}.	54443	15.8043	18.9901	-0.981431	-0.762439	7	6.5	6.5
HGNC:18056	TAF1L	TATA-box binding protein associated factor 1 like	Pathway-annotated	9	9p21.1	NA	NA	NA	TAF1-like RNA polymerase II, TATA box binding protein (TBP)-associated factor, 210kDa|TAF1 RNA polymerase II, TATA box binding protein (TBP)-associated factor, 210kDa-like	Bromodomain containing	1232	138474	ENSG00000122728	OTTHUMG00000019747	uc003zrg.1	AF390562	NM_153809	CCDS35003	12217962	MGI:1336878	NA	NA	607798	NA	NA	objectId:2232	NA	ENST00000242310.4|NM_153809.2	22	Y	20	26	Q8IZX4	TAF1L_HUMAN	Transcription initiation factor TFIID subunit 1-like (TAF(II)210) (TBP-associated factor 1-like) (TBP-associated factor 210 kDa) (Transcription initiation factor TFIID 210 kDa subunit)	TAF1L	1826	207302	Nucleus {ECO:0000250}.	6215	0.00500582	0	0.270453	-0.127355	0	0	0
HGNC:11536	TAF2	TATA-box binding protein associated factor 2	Pathway-annotated	8	8q24.12	TAFII150|CIF150	NA	TAF2B	TATA box binding protein (TBP)-associated factor, RNA polymerase II, B, 150kD|TAF2 RNA polymerase II, TATA box binding protein (TBP)-associated factor, 150kDa	M1 metallopeptidases|General transcription factor IID complex subunits	1437|1878	6873	ENSG00000064313	OTTHUMG00000165009	uc003you.4	AF040701	NM_003184	CCDS34937	9774672|9418870	MGI:2443028	RGD:621487	NA	604912	401879	M01.972	NA	NA	ENST00000378164.7|NM_003184.4	44	Y	20	99	Q6P1X5	TAF2_HUMAN	Transcription initiation factor TFIID subunit 2 (150 kDa cofactor of initiator function) (RNA polymerase II TBP-associated factor subunit B) (TBP-associated factor 150 kDa) (Transcription initiation factor TFIID 150 kDa subunit) (TAF(II)150) (TAFII-150) (TAFII150)	TAF2 CIF150 TAF2B	1199	136971	Nucleus {ECO:0000269|PubMed:9774672}.	102089	5.44465	7.44291	-0.898929	-0.545354	6.7	6.1	6.1
HGNC:17303	TAF3	TATA-box binding protein associated factor 3	Pathway-annotated	10	10p14	TAF140|TAFII140	NA	NA	TAF3 RNA polymerase II, TATA box binding protein (TBP)-associated factor, 140 kD|TAF3 RNA polymerase II, TATA box binding protein (TBP)-associated factor, 140kDa	PHD finger proteins|Armadillo like helical domain containing|General transcription factor IID complex subunits	88|1492|1878	83860	ENSG00000165632	OTTHUMG00000017643	uc010qbd.4	AJ292190	NM_031923	CCDS41487	11438666|18549481	MGI:2388097	RGD:2324594	NA	606576	NA	NA	NA	NA	ENST00000344293.6|NM_031923.4	34	Y	20	65	Q5VWG9	TAF3_HUMAN	Transcription initiation factor TFIID subunit 3 (140 kDa TATA box-binding protein-associated factor) (TBP-associated factor 3) (Transcription initiation factor TFIID 140 kDa subunit) (TAF(II)140) (TAF140) (TAFII-140) (TAFII140)	TAF3	929	103582	Nucleus {ECO:0000269|PubMed:11438666}.	198134	3.6941	4.30396	-1.36516	-1.05318	4.1	3.8	3.8
HGNC:11537	TAF4	TATA-box binding protein associated factor 4	Housekeeping	20	20q13.33	TAFII130|TAFII135	NA	TAF4A|TAF2C1|TAF2C	TATA box binding protein (TBP)-associated factor, RNA polymerase II, C1, 130kD|TAF4 RNA polymerase II, TATA box binding protein (TBP)-associated factor, 135kDa	General transcription factor IID complex subunits	1878	6874	ENSG00000130699	OTTHUMG00000032893	uc002ybs.3	Y11354	NM_003185	CCDS33500	8942982|9192867	MGI:2152346	RGD:1588072	NA	601796	NA	NA	NA	NA	ENST00000252996.9|NM_003185.4	40	Y	22	142	O00268	TAF4_HUMAN	Transcription initiation factor TFIID subunit 4 (RNA polymerase II TBP-associated factor subunit C) (TBP-associated factor 4) (Transcription initiation factor TFIID 130 kDa subunit) (TAF(II)130) (TAFII-130) (TAFII130) (Transcription initiation factor TFIID 135 kDa subunit) (TAF(II)135) (TAFII-135) (TAFII135)	TAF4 TAF2C TAF2C1 TAF4A TAFII130 TAFII135	1085	110114	Nucleus.	112412	5.37406	7.84536	-0.752842	-0.367339	1.3	1.2	6
HGNC:11538	TAF4B	TATA-box binding protein associated factor 4b	Housekeeping	18	18q11.2	TAFII105	TATA box binding protein (TBP)-associated factor 4B	TAF2C2	TATA box binding protein (TBP)-associated factor, RNA polymerase II, C2, 105kD|TAF4b RNA polymerase II, TATA box binding protein (TBP)-associated factor, 105kDa	NA	NA	6875	ENSG00000141384	OTTHUMG00000179429	uc002kvu.5	Y09321	NM_005640	CCDS77170|CCDS42421	8858156|10849440	MGI:2152345	RGD:1562997	NA	601689	401597	NA	NA	NA	ENST00000269142.10|NM_005640.3	49	Y	22	52	Q92750	TAF4B_HUMAN	Transcription initiation factor TFIID subunit 4B (Transcription initiation factor TFIID 105 kDa subunit) (TAF(II)105) (TAFII-105) (TAFII105)	TAF4B TAF2C2 TAFII105	862	91091	Nucleus {ECO:0000269|PubMed:11567023, ECO:0000269|PubMed:16088961}. Cytoplasm {ECO:0000269|PubMed:11567023, ECO:0000269|PubMed:16088961}. Note=Export into the cytoplasm is mediated by a CRM1-independent nuclear export pathway and not by phosphorylation. {ECO:0000269|PubMed:11567023}.	165240	1.45395	2.26846	-0.62458	-0.413285	1.5	1.5	1.5
HGNC:11539	TAF5	TATA-box binding protein associated factor 5	Housekeeping	10	10q24.33	TAFII100	NA	TAF2D	TATA box binding protein (TBP)-associated factor, RNA polymerase II, D, 100kD|TAF5 RNA polymerase II, TATA box binding protein (TBP)-associated factor, 100kDa	WD repeat domain containing|General transcription factor IID complex subunits	362|1878	6877	ENSG00000148835	OTTHUMG00000018985	uc001kwv.5	X95525	NM_006951	CCDS7547|CCDS91341	8884287|8942982	MGI:2442144	RGD:1311332	NA	601787	NA	NA	NA	NA	ENST00000369839.4|NM_006951.5	57	Y	25	98	Q15542	TAF5_HUMAN	Transcription initiation factor TFIID subunit 5 (Transcription initiation factor TFIID 100 kDa subunit) (TAF(II)100) (TAFII-100) (TAFII100)	TAF5 TAF2D	800	86830	Nucleus.	21099	1.52184	2.11679	-0.83398	-0.687899	1.1	1	1.6
HGNC:17304	TAF5L	TATA-box binding protein associated factor 5 like	Pathway-annotated	1	1q42.13	PAF65B	PCAF associated factor 65 beta	NA	TAF5-like RNA polymerase II, p300/CBP-associated factor (PCAF)-associated factor, 65 kD|TAF5-like RNA polymerase II, p300/CBP-associated factor (PCAF)-associated factor, 65kDa	WD repeat domain containing	362	27097	ENSG00000135801	OTTHUMG00000039463	uc001htq.5	AF069736	NM_014409	CCDS31051|CCDS1581	9674425|11124703	MGI:1919039	RGD:1310215	NA	NA	NA	NA	NA	NA	ENST00000258281.7|NM_014409.4	25	Y	4	71	O75529	TAF5L_HUMAN	TAF5-like RNA polymerase II p300/CBP-associated factor-associated factor 65 kDa subunit 5L (TAF5L) (PCAF-associated factor 65 beta) (PAF65-beta)	TAF5L PAF65B	589	66155	Nucleus {ECO:0000269|PubMed:11564863, ECO:0000269|PubMed:9674425}.	32988	3.17908	4.51109	-1.28397	-0.879681	6.6	6.2	6.2
HGNC:11540	TAF6	TATA-box binding protein associated factor 6	Housekeeping	7	7q22.1	TAFII70|TAFII80|MGC:8964|TAFII85	TAF6 RNA polymerase II, TATA box binding protein (TBP)-associated factor, 80 kD|transcription initiation factor TFIID 70 kD subunit	TAF2E	TATA box binding protein (TBP)-associated factor, RNA polymerase II, E, 70/85kD|TAF6 RNA polymerase II, TATA box binding protein (TBP)-associated factor, 80kDa	Armadillo like helical domain containing|General transcription factor IID complex subunits	1492|1878	6878	ENSG00000106290	OTTHUMG00000154771	uc003utk.3	NA	NM_005641	CCDS55135|CCDS94153|CCDS5686	826207	MGI:109129	RGD:1311608	NA	602955	471184	NA	NA	NA	ENST00000453269.7|NM_139315.3	40	Y	25	133	P49848	TAF6_HUMAN	Transcription initiation factor TFIID subunit 6 (RNA polymerase II TBP-associated factor subunit E) (Transcription initiation factor TFIID 70 kDa subunit) (TAF(II)70) (TAFII-70) (TAFII70) (Transcription initiation factor TFIID 80 kDa subunit) (TAF(II)80) (TAFII-80) (TAFII80)	TAF6 TAF2E TAFII70	677	72668	Nucleus.; [Isoform 4]: Nucleus {ECO:0000269|PubMed:18628956}.	12965	14.0517	15.6129	-1.11322	-0.932405	15.2	14.1	28.4
HGNC:17305	TAF6L	TATA-box binding protein associated factor 6 like	Pathway-annotated	11	11q12.3	PAF65A	NA	NA	TAF6-like RNA polymerase II, p300/CBP-associated factor (PCAF)-associated factor, 65 kD|TAF6-like RNA polymerase II, p300/CBP-associated factor (PCAF)-associated factor, 65kDa	SAGA complex	1059	10629	ENSG00000162227	OTTHUMG00000167610	uc001nvc.4	BC008785	NM_006473	CCDS8035	9674425	MGI:2444957	RGD:1310123	NA	602946	NA	NA	NA	NA	ENST00000294168.8|NM_006473.4	20	Y	4	67	Q9Y6J9	TAF6L_HUMAN	TAF6-like RNA polymerase II p300/CBP-associated factor-associated factor 65 kDa subunit 6L (TAF6L) (PCAF-associated factor 65-alpha) (PAF65-alpha)	TAF6L PAF65A	622	67814	Nucleus {ECO:0000269|PubMed:11564863, ECO:0000269|PubMed:9674425}.	15985	10.2596	13.4044	-0.707635	-0.229814	6.7	6.2	11.5
HGNC:11541	TAF7	TATA-box binding protein associated factor 7	Housekeeping	5	5q31.3	TAFII55	NA	TAF2F	TATA box binding protein (TBP)-associated factor, RNA polymerase II, F, 55kD|TAF7 RNA polymerase II, TATA box binding protein (TBP)-associated factor, 55kDa	General transcription factor IID complex subunits	1878	6879	ENSG00000178913	OTTHUMG00000129628	uc003ljg.4	AF349038	NM_005642	CCDS4259	7824954	MGI:1346348	RGD:1309935	NA	600573	NA	NA	NA	NA	ENST00000313368.8|NM_005642.3	39	Y	21	103	Q15545	TAF7_HUMAN	Transcription initiation factor TFIID subunit 7 (RNA polymerase II TBP-associated factor subunit F) (Transcription initiation factor TFIID 55 kDa subunit) (TAF(II)55) (TAFII-55) (TAFII55)	TAF7 TAF2F TAFII55	349	40259	Nucleus {ECO:0000250|UniProtKB:Q9R1C0}.	60900	35.7907	69.8333	-1.80563	-0.293583	62	59.1	61.9
HGNC:11548	TAF7L	TATA-box binding protein associated factor 7 like	Pathway-annotated	X	Xq22.1	CT40	cancer/testis antigen 40	TAF2Q	TATA box binding protein (TBP)-associated factor, RNA polymerase II, Q|TAF7-like RNA polymerase II, TATA box binding protein (TBP)-associated factor, 50kDa	NA	NA	54457	ENSG00000102387	OTTHUMG00000022021	uc004ehb.4	AF285595	NM_001168474	CCDS55466|CCDS94640|CCDS35347	11279525	MGI:1921719	RGD:1564898	Global Variome shared LOVD|https://databases.lovd.nl/shared/genes/TAF7L	300314	NA	NA	NA	NA	ENST00000356784.2|NM_001168474.2	37	Y	20	24	Q5H9L4	TAF7L_HUMAN	Transcription initiation factor TFIID subunit 7-like (Cancer/testis antigen 40) (CT40) (RNA polymerase II TBP-associated factor subunit Q) (TATA box-binding protein-associated factor 50 kDa) (Transcription initiation factor TFIID 50 kDa subunit)	TAF7L TAF2Q	462	52588	Nucleus {ECO:0000250}. Cytoplasm {ECO:0000250}. Note=Cytoplasmic in spermatogonia and early spermatocytes (preleptotene, leptotene, and zygotene); translocates into the nuclei of pachytene spermatocytes and round spermatids. {ECO:0000250}.	24804	0.370396	0.219037	0.285779	-0.12537	0.5	0.4	0.5
HGNC:17300	TAF8	TATA-box binding protein associated factor 8	Pathway-annotated	6	6p21.1	FLJ32821|TAF(II)43	NA	TBN	TATA box binding protein (TBP)-associated factor, RNA polymerase II, A, 45/50kDa|taube nuss homolog (mouse)|TAF8 RNA polymerase II, TATA box binding protein (TBP)-associated factor, 43kDa	General transcription factor IID complex subunits	1878	129685	ENSG00000137413	OTTHUMG00000014692	uc003ors.4	AK057383	NM_138572	CCDS93919|CCDS43462|CCDS93918	NA	MGI:1926879	RGD:1308423	NA	609514	NA	NA	NA	NA	ENST00000372977.8|NM_138572.3	11	Y	4	44	Q7Z7C8	TAF8_HUMAN	Transcription initiation factor TFIID subunit 8 (Protein taube nuss) (TBP-associated factor 43 kDa) (TBP-associated factor 8) (Transcription initiation factor TFIID 43 kDa subunit) (TAFII-43) (TAFII43) (hTAFII43)	TAF8 TAFII43 TBN	310	34262	Nucleus {ECO:0000269|PubMed:14580349, ECO:0000269|PubMed:35759269}. Cytoplasm {ECO:0000269|PubMed:35759269}. Note=Predominantly nuclear. {ECO:0000269|PubMed:35759269}.	36948	4.16377	4.14128	-0.48591	-0.645581	11.4	10.6	10.6
HGNC:11542	TAF9	TATA-box binding protein associated factor 9	Housekeeping	5	5q13.2	TAFII31|TAFII32|TAFIID32|MGC5067|CGI-137|MGC1603|MGC3647|AD-004	NA	TAF2G	TATA box binding protein (TBP)-associated factor, RNA polymerase II, G, 32kD|TAF9 RNA polymerase II, TATA box binding protein (TBP)-associated factor, 32kDa	General transcription factor IID complex subunits	1878	6880	ENSG00000273841	OTTHUMG00000099359	uc003jwf.2	U21858	NM_001015892	CCDS4002	10191103|15630091|16079131	MGI:1888697	RGD:727861	NA	600822	NA	NA	NA	NA	ENST00000217893.10|NM_003187.5	57	Y	36	133	Q16594	TAF9_HUMAN	Transcription initiation factor TFIID subunit 9 (RNA polymerase II TBP-associated factor subunit G) (STAF31/32) (Transcription initiation factor TFIID 31 kDa subunit) (TAFII-31) (TAFII31) (Transcription initiation factor TFIID 32 kDa subunit) (TAFII-32) (TAFII32)	TAF9 TAF2G TAFII31	264	28974	Nucleus {ECO:0000269|PubMed:11564863, ECO:0000269|PubMed:9674425}.	7987	17.8428	26.5972	-0.87292	-0.457117	35.4	34.6	37.2
HGNC:17306	TAF9B	TATA-box binding protein associated factor 9b	Pathway-annotated	X	Xq21.1	TAFII31L|DN-7|DN7|TFIID-31	NA	TAF9L	TAF9-like RNA polymerase II, TATA box binding protein (TBP)-associated factor, 31kDa|TAF9B RNA polymerase II, TATA box binding protein (TBP)-associated factor, 31kDa	NA	NA	51616	ENSG00000187325	OTTHUMG00000021887	uc004eda.4	AF220509	NM_015975	CCDS35340	15899866	MGI:3039562	RGD:621116	Global Variome shared LOVD|https://databases.lovd.nl/shared/genes/TAF9B	300754	NA	NA	NA	NA	ENST00000341864.6|NM_015975.5	52	Y	24	51	Q9HBM6	TAF9B_HUMAN	Transcription initiation factor TFIID subunit 9B (Neuronal cell death-related protein 7) (DN-7) (Transcription initiation factor TFIID subunit 9-like) (Transcription-associated factor TAFII31L)	TAF9B TAF9L	251	27622	Nucleus {ECO:0000250}.	9902	10.4594	13.4757	-1.28011	-0.828034	18.4	17.5	17.5
HGNC:11543	TAF10	TATA-box binding protein associated factor 10	Housekeeping	11	11p15.4	TAFII30	NA	TAF2H|TAF2A	TATA box binding protein (TBP)-associated factor, RNA polymerase II, H, 30kD|TAF10 RNA polymerase II, TATA box binding protein (TBP)-associated factor, 30kDa	SAGA complex|General transcription factor IID complex subunits	1059|1878	6881	ENSG00000166337	OTTHUMG00000133402	uc001mej.3	U13991|U25816	NM_006284	CCDS7769	7923369	MGI:1346320	RGD:1305907	NA	600475	NA	NA	NA	NA	ENST00000299424.9|NM_006284.4	51	Y	29	105	Q12962	TAF10_HUMAN	Transcription initiation factor TFIID subunit 10 (STAF28) (Transcription initiation factor TFIID 30 kDa subunit) (TAF(II)30) (TAFII-30) (TAFII30)	TAF10 TAF2A TAF2H TAFII30	218	21711	Nucleus {ECO:0000269|PubMed:11564863, ECO:0000269|PubMed:25959397, ECO:0000269|PubMed:9674425}.	6245	54.7399	68.3259	-0.271848	-0.052122	32.9	32.7	98.1
HGNC:11544	TAF11	TATA-box binding protein associated factor 11	Housekeeping	6	6p21.31	TAFII28	NA	TAF2I	TATA box binding protein (TBP)-associated factor, RNA polymerase II, I, 28kD|TAF11 RNA polymerase II, TATA box binding protein (TBP)-associated factor, 28kDa	General transcription factor IID complex subunits	1878	6882	ENSG00000064995	OTTHUMG00000014556	uc003ojw.3	X83928	NM_005643	CCDS59014|CCDS4797	7729427|8820923	MGI:1916026	RGD:1305626	NA	600772	NA	NA	NA	NA	ENST00000361288.9|NM_005643.4	44	Y	21	60	Q15544	TAF11_HUMAN	Transcription initiation factor TFIID subunit 11 (TFIID subunit p30-beta) (Transcription initiation factor TFIID 28 kDa subunit) (TAF(II)28) (TAFII-28) (TAFII28)	TAF11 TAF2I PRO2134	211	23307	Nucleus.	11730	24.3079	39.3474	-1.07939	-0.0339538	11.6	11.4	26.7
HGNC:53845	TAF11L2	TATA-box binding protein associated factor 11 like 2	Pathway-annotated	5	5p15.1	NA	NA	NA	NA	NA	NA	391742	ENSG00000284373	NA	NA	NA	NM_001401696	CCDS93688	21078170	NA	NA	NA	NA	NA	NA	NA	NA	ENST00000639081.1|NM_001401696.1	NA	Y	0	3	A6NLC8	TFKL2_HUMAN	TATA-box binding protein associated factor 11 like protein 2	TAF11L2	198	21962	NA	596	0	0	0.207951	-0.160655	0	0	0
HGNC:53846	TAF11L3	TATA-box binding protein associated factor 11 like 3	Pathway-annotated	5	5p15.1	NA	NA	NA	NA	NA	NA	646103	ENSG00000284439	NA	NA	NA	NM_001401700	CCDS93689	21078170	NA	NA	NA	NA	NA	NA	NA	NA	ENST00000638668.1|NM_001401700.1	NA	Y	0	2	A0A1W2PRV1	TFKL3_HUMAN	TATA-box-binding protein-associated factor 11-like protein 3	TAF11L3	198	21660	NA	596	0	0	NA	NA	0	0	0
HGNC:53847	TAF11L4	TATA-box binding protein associated factor 11 like 4	Pathway-annotated	5	5p15.1	NA	NA	NA	NA	NA	NA	391746	ENSG00000284283	NA	NA	NA	NM_001401697	CCDS93690	21078170	NA	NA	NA	NA	NA	NA	NA	NA	ENST00000638408.1|NM_001401697.1	NA	Y	0	2	A0A1W2PPE2	TFKL4_HUMAN	TATA-box-binding protein-associated factor 11-like protein 4	TAF11L4	198	21660	NA	596	0	0	NA	NA	0	0	0
HGNC:53848	TAF11L5	TATA-box binding protein associated factor 11 like 5	Pathway-annotated	5	5p15.1	NA	NA	NA	NA	NA	NA	646066	ENSG00000284234	NA	NA	NA	NM_001401699	CCDS93691	21078170	NA	NA	NA	NA	NA	NA	NA	NA	ENST00000638483.1|NM_001401699.1	NA	Y	0	1	A0A1W2PP81	TFKL5_HUMAN	TATA-box-binding protein-associated factor 11-like protein 5	TAF11L5	198	21644	NA	596	0	0	NA	NA	0	0	0
HGNC:53849	TAF11L6	TATA-box binding protein associated factor 11 like 6	Pathway-annotated	5	5p15.1	NA	NA	NA	NA	NA	NA	391747	ENSG00000284042	NA	NA	NA	NM_001401698	CCDS93692	21078170	NA	NA	NA	NA	NA	NA	NA	NA	ENST00000640558.1|NM_001401698.1	NA	Y	0	1	P0DW11	TFKL6_HUMAN	TATA-box-binding protein-associated factor 11-like protein 6	TAF11L6	198	21644	NA	596	0	0	NA	NA	0	0	0
HGNC:53850	TAF11L7	TATA-box binding protein associated factor 11 like 7	Pathway-annotated	5	5p15.1	NA	NA	NA	NA	NA	NA	112488736	ENSG00000284465	NA	NA	NA	NM_001401679	CCDS93693	21078170	NA	NA	NA	NA	NA	NA	NA	NA	ENST00000640846.1|NM_001401679.1	NA	Y	0	2	P0DW12	TFKL7_HUMAN	TATA-box-binding protein-associated factor 11-like protein 7	TAF11L7	198	21644	NA	596	0	0	NA	NA	0	0	0
HGNC:53851	TAF11L8	TATA-box binding protein associated factor 11 like 8	Pathway-annotated	5	5p15.1	NA	NA	NA	NA	NA	NA	112488737	ENSG00000283967	NA	NA	NA	NM_001401681	CCDS93694	21078170	NA	NA	NA	NA	NA	NA	NA	NA	ENST00000640803.1|NM_001401681.1	NA	Y	0	1	P0DW13	TFKL8_HUMAN	TATA-box-binding protein-associated factor 11-like protein 8	TAF11L8	198	21644	NA	596	0	0	NA	NA	0	0	0
HGNC:53852	TAF11L9	TATA-box binding protein associated factor 11 like 9	Pathway-annotated	5	5p15.1	NA	NA	NA	NA	NA	NA	112488745	ENSG00000283988	NA	NA	NA	NM_001401693	CCDS93695	21078170	NA	NA	NA	NA	NA	NA	NA	NA	ENST00000639969.1|NM_001401693.1	NA	Y	0	2	A0A1W2PR64	TFKL9_HUMAN	TATA-box-binding protein-associated factor 11-like protein 9	TAF11L9	198	21672	NA	596	0	0	NA	NA	0	0	0
HGNC:53853	TAF11L10	TATA-box binding protein associated factor 11 like 10	Pathway-annotated	5	5p15.1	NA	NA	NA	NA	NA	NA	112488738	ENSG00000284356	NA	NA	NA	NM_001401685	CCDS93696	21078170	NA	NA	NA	NA	NA	NA	NA	NA	ENST00000638842.1|NM_001401685.1	NA	Y	0	1	P0DW14	TFKLJ_HUMAN	TATA-box-binding protein-associated factor 11-like protein 10	TAF11L10	198	21644	NA	596	0	0	NA	NA	0	0	0
HGNC:53854	TAF11L11	TATA-box binding protein associated factor 11 like 11	Pathway-annotated	5	5p15.1	NA	NA	NA	NA	NA	NA	112488746	ENSG00000283740	NA	NA	NA	NM_001401690	CCDS93697	26360614	NA	NA	NA	NA	NA	NA	NA	NA	NA	NA	Y	0	2	A0A1W2PQ09	TFKLK_HUMAN	TATA-box-binding protein-associated factor 11-like protein 11	TAF11L11	198	22197	NA	1733	0	0	0.295596	-0.10065	0	0	0
HGNC:53855	TAF11L12	TATA-box binding protein associated factor 11 like 12	Pathway-annotated	5	5p15.1	NA	NA	NA	NA	NA	NA	112488739	ENSG00000249156	NA	NA	NA	NM_001401686	CCDS93698	26360614	NA	NA	NA	NA	NA	NA	NA	NA	NA	NA	Y	0	2	A0A1W2PPW3	TFKLL_HUMAN	TATA-box-binding protein-associated factor 11-like protein 12	TAF11L12	197	21787	NA	1087	0	0	0.295596	-0.10065	0	0	0
HGNC:53856	TAF11L13	TATA-box binding protein associated factor 11 like 13	Pathway-annotated	5	5p15.1	NA	NA	NA	NA	NA	NA	112488747	ENSG00000283776	NA	NA	NA	NM_001401695	CCDS93699	21078170	NA	NA	NA	NA	NA	NA	NA	NA	ENST00000639073.1|NM_001401695.1	NA	Y	0	2	A0A1W2PPH5	TFLM_HUMAN	TATA-box-binding protein-associated factor 11-like protein 13	TAF11L13	198	21945	NA	596	0	0	NA	NA	0	0	0
HGNC:53857	TAF11L14	TATA-box binding protein associated factor 11 like 14	Pathway-annotated	5	5p15.1	NA	NA	NA	NA	NA	NA	112488740	ENSG00000250782	NA	NA	NA	NM_001401687	CCDS93700	21078170	NA	NA	NA	NA	NA	NA	NA	NA	ENST00000512227.1|NM_001401687.1	NA	Y	0	2	A0A1W2PPL8	TFKLN_HUMAN	TATA-box-binding protein-associated factor 11-like protein 14	TAF11L14	197	21841	NA	593	0	0	NA	NA	0	0	0
HGNC:11545	TAF12	TATA-box binding protein associated factor 12	Housekeeping	1	1p35.3	TAFII20	NA	TAF2J	TATA box binding protein (TBP)-associated factor, RNA polymerase II, J, 20kD|TAF12 RNA polymerase II, TATA box binding protein (TBP)-associated factor, 20kDa	SAGA complex|General transcription factor IID complex subunits	1059|1878	6883	ENSG00000120656	OTTHUMG00000003655	uc001bqy.5	BC011986	NM_005644	CCDS90896|CCDS326	7729427	MGI:1913714	RGD:1592841	NA	600773	NA	NA	NA	NA	ENST00000373824.9|NM_005644.4	51	Y	26	94	Q16514	TAF12_HUMAN	Transcription initiation factor TFIID subunit 12 (Transcription initiation factor TFIID 20/15 kDa subunits) (TAFII-20/TAFII-15) (TAFII20/TAFII15)	TAF12 TAF15 TAF2J TAFII20	161	17924	Nucleus {ECO:0000269|PubMed:11564863, ECO:0000269|PubMed:9674425}.	60462	9.04431	15.1846	-1.06301	-0.014049	27.3	26.1	26.1
HGNC:11546	TAF13	TATA-box binding protein associated factor 13	Housekeeping	1	1p13.3	TAFII18	Transcription initiation factor TFIID subunit 13	TAF2K	TATA box binding protein (TBP)-associated factor, RNA polymerase II, K, 18kD|TAF13 RNA polymerase II, TATA box binding protein (TBP)-associated factor, 18kDa	General transcription factor IID complex subunits	1878	6884	ENSG00000197780	OTTHUMG00000042363	uc001dwm.2	X84003	NM_005645	CCDS30788	7729427	MGI:1913500	RGD:1305398	NA	600774	NA	NA	NA	NA	ENST00000338366.6|NM_005645.4	45	Y	22	48	Q15543	TAF13_HUMAN	Transcription initiation factor TFIID subunit 13 (Transcription initiation factor TFIID 18 kDa subunit) (TAF(II)18) (TAFII-18) (TAFII18)	TAF13 TAF2K TAFII18	124	14287	Nucleus {ECO:0000269|PubMed:9695952}.	13516	18.7233	27.6542	-0.861807	-0.00650257	43.3	41.4	41.4
HGNC:11547	TAF15	TATA-box binding protein associated factor 15	Pathway-annotated	17	17q12	hTAFII68|RBP56|Npl3	NA	TAF2N	TATA box binding protein (TBP)-associated factor, RNA polymerase II, N, 68kD (RNA-binding protein 56)|TAF15 RNA polymerase II, TATA box binding protein (TBP)-associated factor, 68kDa	Zinc fingers RANBP2-type |RNA binding motif containing	89|725	8148	ENSG00000270647	OTTHUMG00000188384	uc002hkd.4	U51334	NM_139215	CCDS59279|CCDS32623	8954779|9795213	MGI:1917689	RGD:1309595	NA	601574	361085	NA	NA	NA	ENST00000605844.6|NM_139215.3	50	Y	21	196	Q92804	RBP56_HUMAN	TATA-binding protein-associated factor 2N (68 kDa TATA-binding protein-associated factor) (TAF(II)68) (TAFII68) (RNA-binding protein 56)	TAF15 RBP56 TAF2N	592	61830	Nucleus {ECO:0000269|PubMed:19124016}. Cytoplasm {ECO:0000269|PubMed:19124016}. Note=Shuttles from the nucleus to the cytoplasm.	55133	40.4184	69.6382	-1.82026	-0.75354	39	35.7	59.4
HGNC:21587	TAFA1	TAFA chemokine like family member 1	Pathway-annotated	3	3p14.1	TAFA-1	NA	FAM19A1	family with sequence similarity 19 member A1, C-C motif chemokine like	TAFA chemokine like family	1829	407738	ENSG00000183662	OTTHUMG00000158745	uc003dne.4	AY325114	NM_213609	CCDS54606	15028294	MGI:2443695	RGD:1563030	NA	617495	NA	NA	NA	NA	ENST00000478136.6|NM_213609.4	NA	Y	0	15	Q7Z5A9	TAFA1_HUMAN	Chemokine-like protein TAFA-1	TAFA1 FAM19A1	133	14901	Secreted {ECO:0000269|PubMed:15028294}.	541374	0.147956	0.267335	0.0452244	-0.224464	0.2	0.2	0.2
HGNC:21589	TAFA2	TAFA chemokine like family member 2	Pathway-annotated	12	12q14.1	TAFA-2	NA	FAM19A2	family with sequence similarity 19 member A2, C-C motif chemokine like	TAFA chemokine like family	1829	338811	ENSG00000198673	OTTHUMG00000170207	uc001sqx.4	AY325115	NM_178539	CCDS8962	15028294	MGI:2143691	RGD:1589429	NA	617496	NA	NA	NA	NA	ENST00000416284.8|NM_178539.5	7	Y	0	20	Q8N3H0	TAFA2_HUMAN	Chemokine-like protein TAFA-2	TAFA2 FAM19A2	131	14620	Cytoplasm {ECO:0000269|PubMed:15028294}. Nucleus {ECO:0000250|UniProtKB:Q7TPG7}.	570877	0.10839	0.181797	-0.246787	-0.436972	0.4	0.4	0.4
HGNC:21590	TAFA3	TAFA chemokine like family member 3	Pathway-annotated	1	1p13.2	TAFA-3	NA	FAM19A3	family with sequence similarity 19 member A3, C-C motif chemokine like	TAFA chemokine like family	1829	284467	ENSG00000184599	OTTHUMG00000012020	uc001ecv.4	AY325119	NM_182759	CCDS856|CCDS30806	15028294|25595455	MGI:3046463	RGD:1587462	NA	617497	NA	NA	NA	NA	ENST00000361886.4|NM_182759.3	3	Y	0	9	Q7Z5A8	TAFA3_HUMAN	Chemokine-like protein TAFA-3	TAFA3 FAM19A3	133	14776	Secreted {ECO:0000269|PubMed:15028294, ECO:0000269|PubMed:25595455}.	8330	0.0413275	0.0369991	0.09288	-0.241217	0	0	0.1
HGNC:21591	TAFA4	TAFA chemokine like family member 4	Pathway-annotated	3	3p14.1	TAFA-4	NA	FAM19A4	family with sequence similarity 19 member A4, C-C motif chemokine like	TAFA chemokine like family	1829	151647	ENSG00000163377	OTTHUMG00000158744	uc021xag.2	AY325117	NM_182522	CCDS2907	15028294|25109685	MGI:2444563	RGD:1597443	NA	617498	NA	NA	NA	NA	ENST00000295569.12|NM_182522.5	9	Y	0	32	Q96LR4	TAFA4_HUMAN	Chemokine-like protein TAFA-4	TAFA4 FAM19A4	140	15682	Secreted {ECO:0000269|PubMed:15028294, ECO:0000269|PubMed:25109685}.	221531	0.0126343	0.0637657	-0.0896113	-0.314615	0.1	0.1	0.1
HGNC:21592	TAFA5	TAFA chemokine like family member 5	Pathway-annotated	22	22q13.32	TAFA-5	NA	FAM19A5	family with sequence similarity 19 member A5, C-C motif chemokine like	TAFA chemokine like family	1829	25817	ENSG00000219438	OTTHUMG00000150308	uc003bio.6	AY325118	NM_015381	CCDS46729|CCDS46728	15028294|18275939	MGI:2146182	RGD:1562115	NA	617499	NA	NA	NA	NA	ENST00000402357.6|NM_001082967.3	11	Y	0	24	Q7Z5A7	TAFA5_HUMAN	Chemokine-like protein TAFA-5	TAFA5 FAM19A5 UNQ5208/PRO34524	132	14301	Secreted {ECO:0000269|PubMed:15028294, ECO:0000269|PubMed:29453251}.	361359	1.70872	0.580365	-0.483817	-0.673862	0.9	0.9	2.3
HGNC:11577	TAFAZZIN	tafazzin, phospholipid-lysophospholipid transacylase	Pathway-annotated	X	Xq28	BTHS|G4.5|TAZ1	Barth syndrome	CMD3A|EFE2|EFE|TAZ	endocardial fibroelastosis 2|cardiomyopathy, dilated 3A (X-linked)|tafazzin	NA	NA	6901	ENSG00000102125	OTTHUMG00000033190	uc033fbp.2	X92762	NM_000116	CCDS14750|CCDS94701|CCDS14749|CCDS14748|CCDS35450|CCDS94702	8042670	MGI:109626	RGD:1588532	TAZbase: Mutation registry for Barth syndrome|http://structure.bmc.lu.se/idbase/TAZbase/|LRG_131|http://ftp.ebi.ac.uk/pub/databases/lrgex/LRG_131.xml	300394	119930	NA	NA	NA	ENST00000601016.6|NM_000116.5	27	Y	14	124	Q16635	TAZ_HUMAN	Tafazzin (Taz) (EC 2.3.1.-) (Protein G4.5)	TAFAZZIN EFE2 G4.5 TAZ	262	30203	Mitochondrion outer membrane {ECO:0000269|PubMed:26908608}; Peripheral membrane protein {ECO:0000305|PubMed:26908608}; Intermembrane side {ECO:0000305|PubMed:26908608}. Mitochondrion inner membrane {ECO:0000269|PubMed:26908608}; Peripheral membrane protein {ECO:0000305|PubMed:26908608}; Intermembrane side {ECO:0000305|PubMed:26908608}.; [Isoform 1]: Mitochondrion membrane {ECO:0000269|PubMed:19700766, ECO:0000269|PubMed:29129703}.; [Isoform 2]: Cytoplasm {ECO:0000305}.; [Isoform 3]: Mitochondrion membrane {ECO:0000269|PubMed:19700766, ECO:0000269|PubMed:29129703}.; [Isoform 5]: Mitochondrion membrane {ECO:0000269|PubMed:19700766}.; [Isoform 6]: Cytoplasm {ECO:0000305}.; [Isoform 7]: Mitochondrion membrane {ECO:0000269|PubMed:19700766}.; [Isoform 8]: Cytoplasm {ECO:0000305}.; [Isoform 9]: Cytoplasm {ECO:0000305}.	10202	23.6629	31.657	-0.724962	-0.328243	7.1	6.7	21.7
HGNC:15669	TAGAP	T cell activation RhoGTPase activating protein	Pathway-annotated	6	6q25.3	FLJ32631|IDDM21|ARHGAP47	NA	NA	T-cell activation GTPase activating protein|T-cell activation RhoGTPase activating protein	Rho GTPase activating proteins	721	117289	ENSG00000164691	OTTHUMG00000015923	uc003qrz.5	AF385429	NM_054114	CCDS5263|CCDS5261|CCDS5262	16375659|18311140|18356936	MGI:1919786	RGD:1308618	NA	609667	NA	NA	NA	NA	ENST00000367066.8|NM_054114.5	27	Y	7	45	Q8N103	TAGAP_HUMAN	T-cell activation Rho GTPase-activating protein (T-cell activation GTPase-activating protein)	TAGAP TAGAP1 FKSG15	731	80703	NA	10684	0.515611	0.938827	-0.00730377	-0.24703	0.9	0.8	1.3
HGNC:11553	TAGLN	transgelin	Pathway-annotated	11	11q23.3	SM22|WS3-10|TAGLN1|SMCC|DKFZp686P11128|TGLN	SM22-alpha	NA	NA	NA	NA	6876	ENSG00000149591	OTTHUMG00000167067	uc001pqn.4	M95787	NM_001001522	CCDS8381	8117285|1520290	MGI:106012	RGD:3723	NA	600818	NA	NA	NA	NA	ENST00000392951.9|NM_003186.5	81	Y	6	115	Q01995	TAGL_HUMAN	Transgelin (22 kDa actin-binding protein) (Protein WS3-10) (Smooth muscle protein 22-alpha) (SM22-alpha)	TAGLN SM22 WS3-10	201	22611	Cytoplasm {ECO:0000305}.	8094	166.705	128.708	-0.228917	-0.481554	242	229.8	752.4
HGNC:11554	TAGLN2	transgelin 2	Pathway-annotated	1	1q23.2	KIAA0120|HA1756	SM22-alpha homolog	NA	NA	NA	NA	8407	ENSG00000158710	OTTHUMG00000022793	uc001fun.3	D21261	NM_003564	CCDS1189|CCDS60314	9693045	MGI:1312985	RGD:1310840	NA	604634	NA	NA	NA	NA	ENST00000368097.9|NM_003564.3	62	Y	5	165	P37802	TAGL2_HUMAN	Transgelin-2 (Epididymis tissue protein Li 7e) (SM22-alpha homolog)	TAGLN2 KIAA0120 CDABP0035	199	22391	NA	7400	147.504	187.064	-0.283289	-0.287905	133.9	126	298.5
HGNC:29868	TAGLN3	transgelin 3	Pathway-annotated	3	3q13.2	NP25|NP22	NA	NA	NA	NA	NA	29114	ENSG00000144834	OTTHUMG00000159281	uc003dyl.4	AF303058	NM_013259	CCDS33816	8015377|11238712	MGI:1926784	RGD:69301	NA	607953	NA	NA	NA	NA	ENST00000478951.6|NM_001008272.2	15	Y	0	18	Q9UI15	TAGL3_HUMAN	Transgelin-3 (Neuronal protein 22) (NP22) (Neuronal protein NP25)	TAGLN3 NP25	199	22473	NA	15148	1.22513	2.53161	-0.237805	-0.452917	4.4	4.3	4.3
HGNC:11556	TAL1	TAL bHLH transcription factor 1, erythroid differentiation factor	Pathway-annotated	1	1p33	SCL|bHLHa17	NA	TCL5	T-cell acute lymphocytic leukemia 1	Basic helix-loop-helix proteins	420	6886	ENSG00000162367	OTTHUMG00000007847	uc001cqy.3	M29038	NM_003189	CCDS547	2740341	MGI:98480	RGD:1306748	NA	187040	119916	NA	NA	NA	ENST00000691006.1|NM_001290403.2	47	Y	9	144	P17542	TAL1_HUMAN	T-cell acute lymphocytic leukemia protein 1 (TAL-1) (Class A basic helix-loop-helix protein 17) (bHLHa17) (Stem cell protein) (T-cell leukemia/lymphoma protein 5)	TAL1 BHLHA17 SCL TCL5	331	34271	Nucleus {ECO:0000255|PROSITE-ProRule:PRU00981}.	15935	4.00702	4.33611	0.395115	0.0495384	1.3	1.2	4.3
HGNC:11557	TAL2	TAL bHLH transcription factor 2	Pathway-annotated	9	9q31.2	bHLHa19	NA	NA	T-cell acute lymphocytic leukemia 2	Basic helix-loop-helix proteins	420	6887	ENSG00000186051	OTTHUMG00000020424	uc004bct.4	NA	NM_005421	CCDS6767	1763056	MGI:99540	RGD:1596467	NA	186855	NA	NA	NA	NA	ENST00000334077.6|NM_005421.3	12	Y	0	20	Q16559	TAL2_HUMAN	T-cell acute lymphocytic leukemia protein 2 (TAL-2) (Class A basic helix-loop-helix protein 19) (bHLHa19)	TAL2 BHLHA19	108	12291	NA	667	0.351585	0.589388	1.2978	1.98642	3.2	2.9	2.9
HGNC:11559	TALDO1	transaldolase 1	Pathway-annotated	11	11p15.5	NA	NA	NA	NA	NA	NA	6888	ENSG00000177156	OTTHUMG00000133318	uc001lqz.4	NA	NM_006755	CCDS7712	9339383	MGI:1274789	RGD:620674	NA	602063	183893	NA	NA	2.2.1.2	ENST00000319006.8|NM_006755.2	70	Y	17	96	P37837	TALDO_HUMAN	Transaldolase (EC 2.2.1.2)	TALDO1 TAL TALDO TALDOR	337	37540	[Isoform 1]: Nucleus {ECO:0000250|UniProtKB:Q93092}. Cytoplasm {ECO:0000250|UniProtKB:Q93092}. Note=Shuttles between the nucleus and the cytoplasm. Actively transported into the nucleus in an importin alpha/beta-dependent manner. Exported into the cytoplasm by CRM1. {ECO:0000250|UniProtKB:Q93092}.; [Isoform 2]: Cytoplasm {ECO:0000250|UniProtKB:Q93092}. Note=Imported into the nucleus when incorporated in isoform 1/isoform 2 homodimer. {ECO:0000250|UniProtKB:Q93092}.	17597	91.2691	109.015	-0.39448	-0.375651	86.4	82.2	108.5
HGNC:18707	TAMALIN	trafficking regulator and scaffold protein tamalin	Pathway-annotated	12	12q13.13	NA	NA	GRASP	GRP1 (general receptor for phosphoinositides 1)-associated scaffold protein|general receptor for phosphoinositides 1 associated scaffold protein	PDZ domain containing	1220	160622	ENSG00000161835	OTTHUMG00000169595	uc001rzo.3	AC019244	NM_001271856	CCDS61124|CCDS8817	10828067	MGI:1860303	RGD:70554	NA	612027	NA	NA	NA	NA	ENST00000293662.9|NM_181711.4	10	Y	1	22	Q7Z6J2	GRASP_HUMAN	Protein TAMALIN (General receptor for phosphoinositides 1-associated scaffold protein) (GRP1-associated scaffold protein)	TAMALIN GRASP	395	42623	Cytoplasm, perinuclear region {ECO:0000250|UniProtKB:Q8R4T5}. Cell membrane {ECO:0000250|UniProtKB:Q8R4T5}; Peripheral membrane protein {ECO:0000250|UniProtKB:Q8R4T5}; Cytoplasmic side {ECO:0000250|UniProtKB:Q8R4T5}. Postsynaptic cell membrane {ECO:0000250|UniProtKB:Q8R4T5}.	8943	19.4965	27.5379	-0.0914342	-0.0282066	3.8	3.6	11.8
HGNC:25187	TAMM41	TAM41 mitochondrial translocator assembly and maintenance homolog	Pathway-annotated	3	3p25.2	MGC16471|DKFZp434E0519	phosphatidate cytidylyltransferase, mitochondrial	C3orf31	chromosome 3 open reading frame 31|TAM41, mitochondrial translocator assembly and maintenance protein, homolog (S. cerevisiae)	NA	NA	132001	ENSG00000144559	OTTHUMG00000129741	uc003bwh.4	NA	NM_138807	CCDS93211|CCDS2607|CCDS68345	16943180|19237595|29253589	MGI:1916221	RGD:1586150	NA	614948	NA	NA	NA	NA	ENST00000455809.6|NM_001284401.2	6	Y	0	41	Q96BW9	TAM41_HUMAN	Phosphatidate cytidylyltransferase, mitochondrial (EC 2.7.7.41) (CDP-diacylglycerol synthase) (CDP-DAG synthase) (Mitochondrial translocator assembly and maintenance protein 41 homolog) (TAM41)	TAMM41 C3orf31	452	51067	Mitochondrion inner membrane {ECO:0000250|UniProtKB:D3ZKT0}; Peripheral membrane protein {ECO:0000250|UniProtKB:D3ZKT0}; Matrix side {ECO:0000250|UniProtKB:P53230}.	56477	3.30609	4.55135	-0.896401	-0.455641	5.1	4.9	6.5
HGNC:29364	TANC1	tetratricopeptide repeat, ankyrin repeat and coiled-coil containing 1	Pathway-annotated	2	2q24.2	KIAA1728|ROLSB	rolling pebbles homolog B (Drosophila)	NA	NA	Ankyrin repeat domain containing|Tetratricopeptide repeat domain containing|MicroRNA protein coding host genes	403|769|1691	85461	ENSG00000115183	OTTHUMG00000153945	uc002uag.4	AB051515	NM_001145909	CCDS42766	15673434|22182840	MGI:1914110	RGD:1302949	NA	611397	NA	NA	NA	NA	ENST00000263635.8|NM_033394.3	17	Y	0	53	Q9C0D5	TANC1_HUMAN	Protein TANC1 (Tetratricopeptide repeat, ankyrin repeat and coiled-coil domain-containing protein 1)	TANC1 KIAA1728	1861	202219	Postsynaptic density {ECO:0000250}.	264019	9.28255	17.1672	-0.641726	-0.22162	7.1	6.4	6.4
HGNC:30212	TANC2	tetratricopeptide repeat, ankyrin repeat and coiled-coil containing 2	Pathway-annotated	17	17q23.2-q23.3	DKFZP564D166|FLJ10215|FLJ11824|KIAA1148|KIAA1636|rols|ROLSA	rolling pebbles homolog B (Drosophila)	NA	NA	Ankyrin repeat domain containing|Tetratricopeptide repeat domain containing	403|769	26115	ENSG00000170921	OTTHUMG00000179103	uc002jal.5	AB032974	NM_001394998	CCDS92376|CCDS92375|CCDS45754	21068316	MGI:2444121	RGD:1309285	NA	615047	NA	NA	NA	NA	ENST00000689528.1|NM_001394998.1	19	Y	0	41	Q9HCD6	TANC2_HUMAN	Protein TANC2 (Tetratricopeptide repeat, ankyrin repeat and coiled-coil domain-containing protein 2)	TANC2 KIAA1148 KIAA1636	1990	219650	Cell projection, dendritic spine {ECO:0000269|PubMed:30021165}.	461468	2.6114	6.09013	-0.706819	-0.124564	4.8	4.4	6.1
HGNC:25439	TANGO2	transport and golgi organization 2 homolog	Pathway-annotated	22	22q11.21	DKFZp761P1121	NA	C22orf25	chromosome 22 open reading frame 25|transport and golgi organization 2 homolog (Drosophila)	MicroRNA protein coding host genes	1691	128989	ENSG00000183597	OTTHUMG00000150510	uc002zrc.3	NA	NM_152906	CCDS63404|CCDS74822|CCDS74821|CCDS13772|CCDS63407|CCDS63406|CCDS63405	26805781|26805782|32909282	MGI:101825	RGD:1310348	NA	616830	NA	NA	NA	NA	ENST00000327374.9|NM_152906.7	16	Y	1	33	Q6ICL3	TNG2_HUMAN	Transport and Golgi organization protein 2 homolog	TANGO2 C22orf25	276	30937	Cytoplasm {ECO:0000269|PubMed:31276219, ECO:0000269|PubMed:32909282, ECO:0000269|PubMed:36961129}. Mitochondrion {ECO:0000269|PubMed:32909282, ECO:0000269|PubMed:35197517, ECO:0000269|PubMed:36961129}. Golgi apparatus {ECO:0000269|PubMed:26805781}. Note=Localizes predominantly to mitochondrion. Deteted in close proximity to endoplasmic reticulum and lipid droplets. {ECO:0000269|PubMed:36961129}.	50150	8.01129	7.57992	-0.514192	-0.748837	11.8	11	20.7
HGNC:25749	TANGO6	transport and golgi organization 6 homolog	Pathway-annotated	16	16q22.1	FLJ12688|KIAA1746	NA	TMCO7	transmembrane and coiled-coil domains 7|transport and golgi organization 6 homolog (Drosophila)	Armadillo like helical domain containing	1492	79613	ENSG00000103047	OTTHUMG00000176743	uc002ewi.5	NA	NM_024562	CCDS45516	11214970	MGI:2142786	RGD:1559841	NA	620188	NA	NA	NA	NA	ENST00000261778.2|NM_024562.2	3	Y	0	21	Q9C0B7	TNG6_HUMAN	Transport and Golgi organization protein 6 homolog (Transmembrane and coiled-coil domain-containing protein 7)	TANGO6 KIAA1746 TMCO7	1094	120748	Membrane {ECO:0000305}; Single-pass membrane protein {ECO:0000305}.	241651	2.81117	2.63881	-1.19615	-1.18863	5.8	5.5	5.5
HGNC:11562	TANK	TRAF family member associated NFKB activator	Pathway-annotated	2	2q24.2	I-TRAF	NA	TRAF2	TRAF family member-associated NFKB activator	NA	NA	10010	ENSG00000136560	OTTHUMG00000132037	uc002ubr.3	U59863	NM_133484	CCDS2215|CCDS46436	8710854|8855313	MGI:107676	RGD:628859	NA	603893	NA	NA	NA	NA	ENST00000392749.7|NM_001199135.3	91	Y	24	109	Q92844	TANK_HUMAN	TRAF family member-associated NF-kappa-B activator (TRAF-interacting protein) (I-TRAF)	TANK ITRAF TRAF2	425	47816	Cytoplasm.	99322	6.93242	10.2161	-1.23463	-0.692164	29.6	28	28
HGNC:29259	TAOK1	TAO kinase 1	Pathway-annotated	17	17q11.2	KIAA1361|MARKK|PSK2|MAP3K16|FLJ14314|TAO1|hTAOK1|hKFC-B	prostate-derived sterile 20-like kinase 2|MARK kinase|thousand and one amino acid protein kinase 1	NA	NA	Mitogen-activated protein kinase kinase kinases	654	57551	ENSG00000160551	OTTHUMG00000179718	uc002hdz.3	AB037782	NM_020791	CCDS56024|CCDS32601	10718198|14517247	MGI:1914490	RGD:708455	NA	610266	NA	NA	objectId:2233	2.7.11.1	ENST00000261716.8|NM_020791.4	49	Y	23	80	Q7L7X3	TAOK1_HUMAN	Serine/threonine-protein kinase TAO1 (EC 2.7.11.1) (Kinase from chicken homolog B) (hKFC-B) (MARK Kinase) (MARKK) (Prostate-derived sterile 20-like kinase 2) (PSK-2) (PSK2) (Prostate-derived STE20-like kinase 2) (Thousand and one amino acid protein kinase 1) (TAOK1) (hTAOK1)	TAOK1 KIAA1361 MAP3K16 MARKK	1001	116070	Cytoplasm {ECO:0000269|PubMed:13679851}.	161540	5.83634	8.39684	-1.95792	-1.23056	11	10.2	10.2
HGNC:16835	TAOK2	TAO kinase 2	Pathway-annotated	16	16p11.2	TAO1|KIAA0881|PSK|PSK1|TAO2|MAP3K17|hKFC-C|PSK-1|PSK1-BETA|Tao2beta	Serine/threonine-protein kinase TAO2|Thousand and one amino acid protein kinase 2|Kinase from chicken homolog C|Prostate-derived sterile 20-like kinase 1	NA	NA	Mitogen-activated protein kinase kinase kinases	654	9344	ENSG00000149930	OTTHUMG00000132111	uc002dva.3	AB020688	NM_016151	CCDS10663|CCDS58448|CCDS10662	10048485|9786855|22683681	MGI:1915919	RGD:621590	NA	613199	471186	NA	objectId:2234	2.7.11.1	ENST00000308893.9|NM_016151.4	23	Y	6	55	Q9UL54	TAOK2_HUMAN	Serine/threonine-protein kinase TAO2 (EC 2.7.11.1) (Kinase from chicken homolog C) (hKFC-C) (Prostate-derived sterile 20-like kinase 1) (PSK-1) (PSK1) (Prostate-derived STE20-like kinase 1) (Thousand and one amino acid protein kinase 2)	TAOK2 KIAA0881 MAP3K17 PSK PSK1 UNQ2971/PRO7431	1235	138251	Cytoplasmic vesicle membrane {ECO:0000305}; Multi-pass membrane protein {ECO:0000305}. Cytoplasm, cytoskeleton. Nucleus. Note=Catalytically active full-length phosphorylated isoform 1 localizes to microtubules in the cytoplasm predominantly on microtubule cables positioned around the nucleus. A C-terminally truncated form of isoform 1 is present in the nucleus; isoform 2 and kinase-defective, as well as full-length isoform 1 are excluded from the nucleus.; [Isoform 2]: Cell projection, dendrite. Note=In dendrites, colocalizes with PCDH8. {ECO:0000250}.	18393	15.3339	18.878	-1.11101	-0.757556	11	10	22.1
HGNC:18133	TAOK3	TAO kinase 3	Pathway-annotated	12	12q24.23	JIK|DPK|MAP3K18	NA	NA	NA	Mitogen-activated protein kinase kinase kinases	654	51347	ENSG00000135090	OTTHUMG00000168875	uc001twy.4	AF135158	NM_016281	CCDS9188|CCDS86334	10559204|10924369	MGI:3041177	RGD:1562861	NA	616711	NA	NA	objectId:2235	2.7.11.1	ENST00000392533.8|NM_016281.4	36	Y	11	50	Q9H2K8	TAOK3_HUMAN	Serine/threonine-protein kinase TAO3 (EC 2.7.11.1) (Cutaneous T-cell lymphoma-associated antigen HD-CL-09) (CTCL-associated antigen HD-CL-09) (Dendritic cell-derived protein kinase) (JNK/SAPK-inhibitory kinase) (Jun kinase-inhibitory kinase) (Kinase from chicken homolog A) (hKFC-A) (Thousand and one amino acid protein 3)	TAOK3 DPK JIK KDS MAP3K18	898	105406	Cytoplasm {ECO:0000269|PubMed:13679851}. Cell membrane {ECO:0000269|PubMed:13679851}; Peripheral membrane protein {ECO:0000269|PubMed:13679851}. Note=Also localized to the peripheral cell membrane.	223106	6.02307	7.89258	-1.39974	-1.0304	16.5	15.6	15.6
HGNC:43	TAP1	transporter 1, ATP binding cassette subfamily B member	Pathway-annotated	6	6p21.32	PSF1|RING4|D6S114E	NA	ABCB2	transporter 1, ATP-binding cassette, sub-family B (MDR/TAP)	ATP binding cassette subfamily B	806	6890	ENSG00000168394	OTTHUMG00000031067	uc003ocg.4	NA	NM_000593	CCDS4758	1529427|1946428	MGI:98483	RGD:3817	TAP1base: Mutation registry for TAP1 deficiency|http://structure.bmc.lu.se/idbase/TAP1base/|IMGT/HLA Database|http://www.ebi.ac.uk/imgt/hla/|LRG_166|http://ftp.ebi.ac.uk/pub/databases/lrgex/LRG_166.xml	170260	123369	NA	objectId:769	NA	ENST00000354258.5|NM_000593.6	109	Y	26	283	Q03518	TAP1_HUMAN	Antigen peptide transporter 1 (APT1) (EC 7.4.2.14) (ATP-binding cassette sub-family B member 2) (Peptide supply factor 1) (Peptide transporter PSF1) (PSF-1) (Peptide transporter TAP1) (Peptide transporter involved in antigen processing 1) (Really interesting new gene 4 protein) (RING4)	TAP1 ABCB2 PSF1 RING4 Y3	748	80965	Endoplasmic reticulum membrane {ECO:0000269|PubMed:1589036, ECO:0000269|PubMed:22638925}; Multi-pass membrane protein {ECO:0000255}. Note=The transmembrane segments seem to form a pore in the membrane.	8607	18.9503	26.9064	-0.223956	-0.271123	4.6	4.3	21.2
HGNC:44	TAP2	transporter 2, ATP binding cassette subfamily B member	Pathway-annotated	6	6p21.32	PSF2|RING11|D6S217E	NA	ABCB3	transporter 2, ATP-binding cassette, sub-family B (MDR/TAP)	ATP binding cassette subfamily B	806	6891	ENSG00000204267	OTTHUMG00000031068	uc063nrw.1	M74447	NM_000544	CCDS78129|CCDS4755	1529427|1946428|16395595	MGI:98484	RGD:3818	TAP2base: Mutation registry for TAP2 deficiency|http://structure.bmc.lu.se/idbase/TAP2base/|IMGT/HLA Database|http://www.ebi.ac.uk/imgt/hla/|LRG_167|http://ftp.ebi.ac.uk/pub/databases/lrgex/LRG_167.xml	170261	119922	NA	objectId:770	NA	ENST00000374897.4|NM_001290043.2	52	Y	27	229	Q03519	TAP2_HUMAN	Antigen peptide transporter 2 (APT2) (EC 7.4.2.14) (ATP-binding cassette sub-family B member 3) (Peptide supply factor 2) (Peptide transporter PSF2) (PSF-2) (Peptide transporter TAP2) (Peptide transporter involved in antigen processing 2) (Really interesting new gene 11 protein) (RING11)	TAP2 ABCB3 PSF2 RING11 Y1	686	75664	Endoplasmic reticulum membrane {ECO:0000269|PubMed:1589036, ECO:0000269|PubMed:22638925}; Multi-pass membrane protein {ECO:0000255}. Note=The transmembrane segments seem to form a pore in the membrane.	16906	9.52026	15.541	-0.505511	-0.199547	3.5	3.2	12
HGNC:11566	TAPBP	TAP binding protein	Pathway-annotated	6	6p21.32	TAPA|TPN|TPSN|NGS17	tapasin	NA	TAP binding protein (tapasin)	C1-set domain containing	591	6892	ENSG00000231925	OTTHUMG00000031090	uc063uwb.1	Y13582	NM_001410875	CCDS34428|CCDS34426|CCDS93889|CCDS34427	9238042	MGI:1201689	RGD:3819	TAPBPbase: Mutation registry for Tapasin deficiency|http://structure.bmc.lu.se/idbase/TAPBPbase/|LRG_114|http://ftp.ebi.ac.uk/pub/databases/lrgex/LRG_114.xml	601962	123371	NA	NA	NA	ENST00000434618.7|NM_003190.5	63	Y	11	121	O15533	TPSN_HUMAN	Tapasin (TPN) (TPSN) (NGS-17) (TAP-associated protein) (TAP-binding protein)	TAPBP NGS17 TAPA	448	47571	Endoplasmic reticulum membrane {ECO:0000305}; Single-pass type I membrane protein {ECO:0000305}.	14590	58.4393	79.3185	-0.135145	0.14979	9.6	8.5	65.5
HGNC:30683	TAPBPL	TAP binding protein like	Pathway-annotated	12	12p13.31	TAPBP-R|FLJ10143|TAPBPR	NA	NA	TAP binding protein-like	C1-set domain containing	591	55080	ENSG00000139192	OTTHUMG00000168317	uc001qog.5	AK001005	NM_018009	CCDS8546	11920573	MGI:2384853	RGD:1307893	NA	607081	NA	NA	NA	NA	ENST00000266556.8|NM_018009.5	16	Y	0	39	Q9BX59	TPSNR_HUMAN	Tapasin-related protein (TAPASIN-R) (TAP-binding protein-like) (TAP-binding protein-related protein) (TAPBP-R) (Tapasin-like)	TAPBPL	468	50183	Cell membrane {ECO:0000305|PubMed:11920573}; Single-pass type I membrane protein {ECO:0000305|PubMed:11920573}. Endoplasmic reticulum membrane {ECO:0000305|PubMed:11920573}; Single-pass type I membrane protein {ECO:0000305|PubMed:11920573}. Microsome membrane {ECO:0000305|PubMed:11920573}; Single-pass type I membrane protein {ECO:0000305|PubMed:11920573}. Golgi apparatus membrane {ECO:0000269|PubMed:23401559}; Single-pass type I membrane protein {ECO:0000269|PubMed:23401559}. Note=Mainly found in endoplasmic reticulum but a minority is found on the cell surface (PubMed:11920573).	14827	12.8909	17.0821	0.119416	0.254866	7.8	7.4	14.2
HGNC:26887	TAPT1	transmembrane anterior posterior transformation 1	Pathway-annotated	4	4p15.32	FLJ90013	NA	NA	NA	NA	NA	202018	ENSG00000169762	OTTHUMG00000160177	uc010ied.2	AK074494	NM_153365	CCDS47030	17151244	MGI:2683537	RGD:1309656	NA	612758	460737	NA	NA	NA	ENST00000405303.7|NM_153365.3	14	Y	1	31	Q6NXT6	TAPT1_HUMAN	Transmembrane anterior posterior transformation protein 1 homolog (Cytomegalovirus partial fusion receptor)	TAPT1 CMVFR	567	64260	Cytoplasm, cytoskeleton, microtubule organizing center, centrosome {ECO:0000269|PubMed:26365339}. Cytoplasm, cytoskeleton, cilium basal body {ECO:0000269|PubMed:26365339}. Membrane {ECO:0000305}; Multi-pass membrane protein {ECO:0000305}.	66905	6.3168	9.04862	-1.79487	-0.967215	12.6	12	12
HGNC:11568	TARBP1	TAR (HIV-1) RNA binding protein 1	Pathway-annotated	1	1q42.2	TRP-185|TRM3|TRMT3	tRNA methyltransferase 3 homolog (S. cerevisiae)	NA	Tar (HIV-1) RNA binding protein 1	SPOUT methyltransferase domain containing|Armadillo like helical domain containing	1294|1492	6894	ENSG00000059588	OTTHUMG00000037947	uc001hwd.3	NA	NM_005646	CCDS1601	1936997	MGI:4936930	RGD:1589526	NA	605052	NA	NA	NA	NA	ENST00000040877.2|NM_005646.4	28	Y	0	50	Q13395	TARB1_HUMAN	Probable methyltransferase TARBP1 (EC 2.1.1.-) (TAR RNA-binding protein 1) (TAR RNA-binding protein of 185 kDa) (TRP-185)	TARBP1 TRM3 TRP185	1621	181675	NA	87866	7.51781	8.98294	-0.593536	-0.577023	5.8	5.4	5.4
HGNC:11569	TARBP2	TARBP2 subunit of RISC loading complex	Pathway-annotated	12	12q13.13	Trbp	NA	NA	TAR (HIV-1) RNA binding protein 2|TARBP2, RISC loading complex RNA binding subunit	RISC loading complex subunits	1776	6895	ENSG00000139546	OTTHUMG00000169855	uc001sdo.4	NA	NM_004178	CCDS8861|CCDS41791	2011739|26582366	MGI:103027	RGD:1307375	NA	605053	NA	NA	NA	NA	ENST00000266987.7|NM_134323.2	33	Y	7	145	Q15633	TRBP2_HUMAN	RISC-loading complex subunit TARBP2 (TAR RNA-binding protein 2) (Trans-activation-responsive RNA-binding protein)	TARBP2 TRBP	366	39039	Cytoplasm. Cytoplasm, perinuclear region. Nucleus.	5510	16.5187	21.8501	0.254997	0.300338	7.4	7.1	18.1
HGNC:11571	TARDBP	TAR DNA binding protein	Pathway-annotated	1	1p36.22	TDP-43|ALS10	NA	NA	NA	RNA binding motif containing	725	23435	ENSG00000120948	OTTHUMG00000002120	uc001art.4	U23731	NM_007375	CCDS122	7745706|31039256	MGI:2387629	RGD:1310906	ALSOD, the Amyotrophic Lateral Sclerosis Online Genetic Database|http://alsod.iop.kcl.ac.uk/|LRG_659|http://ftp.ebi.ac.uk/pub/databases/lrgex/LRG_659.xml	605078	158581	NA	NA	NA	ENST00000240185.8|NM_007375.4	55	Y	5	1013	Q13148	TADBP_HUMAN	TAR DNA-binding protein 43 (TDP-43)	TARDBP TDP43	414	44740	Nucleus {ECO:0000269|PubMed:17023659, ECO:0000269|PubMed:17481916, ECO:0000269|PubMed:18957508, ECO:0000269|PubMed:19765185, ECO:0000269|PubMed:25678563, ECO:0000269|PubMed:28663553, ECO:0000269|PubMed:29438978}. Cytoplasm {ECO:0000269|PubMed:18957508, ECO:0000269|PubMed:23398327, ECO:0000269|PubMed:30464263}. Cytoplasm, Stress granule {ECO:0000269|PubMed:19765185, ECO:0000269|PubMed:23398327}. Mitochondrion {ECO:0000269|PubMed:28794432, ECO:0000269|PubMed:33031745}. Note=Continuously travels in and out of the nucleus (PubMed:18957508). Localizes to stress granules in response to oxidative stress (PubMed:19765185). A small subset localizes in mitochondria (PubMed:28794432). {ECO:0000269|PubMed:18957508, ECO:0000269|PubMed:19765185, ECO:0000269|PubMed:28794432}.	18184	35.4854	56.9888	-1.27078	-0.378731	73.7	69.5	91
HGNC:37250	TARM1	T cell-interacting, activating receptor on myeloid cells 1	Pathway-annotated	19	19q13.42	NA	NA	NA	NA	Immunoglobulin like domain containing	594	441864	ENSG00000248385	OTTHUMG00000064912	uc010yei.1	NA	NM_001135686	CCDS46173|CCDS82395	NA	MGI:2442280	RGD:1564272	NA	616802	NA	NA	NA	NA	ENST00000432826.2|NM_001135686.3	3	Y	3	3	B6A8C7	TARM1_HUMAN	T-cell-interacting, activating receptor on myeloid cells protein 1 (OSCAR-like transcript-2 protein) (OLT-2)	TARM1	271	29455	Cell membrane {ECO:0000269|PubMed:26311901}; Single-pass type I membrane protein {ECO:0000305}.	11470	0	0	0.201968	-0.164751	0	0	0
HGNC:11572	TARS1	threonyl-tRNA synthetase 1	Housekeeping	5	5p13.3	NA	threonine tRNA ligase 1, cytoplasmic	TARS	threonyl-tRNA synthetase	Aminoacyl tRNA synthetases, Class II	132	6897	ENSG00000113407	OTTHUMG00000090683	uc003jhy.5	AK095852	NM_152295	CCDS3899|CCDS58943	NA	MGI:106314	RGD:1359527	NA	187790	NA	NA	NA	6.1.1.3	ENST00000265112.8|NM_152295.5	39	Y	7	119	P26639	SYTC_HUMAN	Threonine--tRNA ligase 1, cytoplasmic (EC 6.1.1.3) (Threonyl-tRNA synthetase) (ThrRS) (Threonyl-tRNA synthetase 1)	TARS1 TARS	723	83435	Cytoplasm {ECO:0000250|UniProtKB:Q9D0R2}.	27395	10.6093	15.1261	-0.481692	-0.331083	32.9	31.3	31.3
HGNC:30740	TARS2	threonyl-tRNA synthetase 2, mitochondrial	Pathway-annotated	1	1q21.2	FLJ12528	threonine tRNA ligase 2, mitochondrial	TARSL1	threonyl-tRNA synthetase-like 1	Aminoacyl tRNA synthetases, Class II|MicroRNA protein coding host genes	132|1691	80222	ENSG00000143374	OTTHUMG00000012809	uc001euq.5	BC007824	NM_025150	CCDS60251|CCDS952|CCDS60252	26811336	MGI:1919057	RGD:1308283	NA	612805	432060	NA	NA	6.1.1.3	ENST00000369064.8|NM_025150.5	17	Y	7	77	Q9BW92	SYTM_HUMAN	Threonine--tRNA ligase, mitochondrial (EC 6.1.1.3) (Threonyl-tRNA synthetase) (ThrRS) (Threonyl-tRNA synthetase-like 1)	TARS2 TARSL1	718	81036	Mitochondrion matrix {ECO:0000250}.	20188	11.3276	14.8509	-1.15208	-0.630688	14.6	13.7	13.7
HGNC:24728	TARS3	threonyl-tRNA synthetase 3	Pathway-annotated	15	15q26.3	FLJ25005|ThrRS-L	NA	TARSL2	threonyl-tRNA synthetase like 2	NA	NA	123283	ENSG00000185418	OTTHUMG00000149869	uc002bxm.4	AL833188	NM_152334	CCDS10394	24312579|31287872|29579307	MGI:2444486	RGD:1311308	NA	NA	NA	NA	NA	NA	ENST00000335968.8|NM_152334.3	7	Y	2	26	A2RTX5	SYTC2_HUMAN	Threonine--tRNA ligase 2, cytoplasmic (EC 6.1.1.3) (Threonyl-tRNA synthetase) (ThrRS) (Threonyl-tRNA synthetase protein 3)	TARS3 TARSL2	802	92646	Cytoplasm {ECO:0000250|UniProtKB:Q8BLY2}. Nucleus {ECO:0000250|UniProtKB:Q8BLY2}. Note=Primarily cytoplasmic. Also detected at lower levels in the nucleus. {ECO:0000250|UniProtKB:Q8BLY2}.	70877	4.97123	6.03109	-1.46414	-1.14094	5.3	5	5
HGNC:14448	TAS1R1	taste 1 receptor member 1	Pathway-annotated	1	1p36.31	T1R1|TR1	NA	GPR70	G protein-coupled receptor 70|taste receptor, type 1, member 1	Taste 1 receptors	1161	80835	ENSG00000173662	OTTHUMG00000001441	uc001ant.4	NA	NM_138697	CCDS82|CCDS81	12856281|11894099	MGI:1927505	RGD:61891	NA	606225	NA	NA	objectId:656	NA	ENST00000333172.11|NM_138697.4	15	Y	7	35	Q7RTX1	TS1R1_HUMAN	Taste receptor type 1 member 1 (G-protein coupled receptor 70)	TAS1R1 GPR70 T1R1 TR1 GM148	841	93074	Cell membrane; Multi-pass membrane protein.	24448	0.0432744	0.102869	0.0941423	-0.190945	0	0	0.1
HGNC:14905	TAS1R2	taste 1 receptor member 2	Pathway-annotated	1	1p36.13	T1R2|TR2	NA	GPR71	G protein-coupled receptor 71|taste receptor, type 1, member 2	Taste 1 receptors	1161	80834	ENSG00000179002	OTTHUMG00000002442	uc001bba.2	NA	NM_152232	CCDS187	NA	MGI:1933546	RGD:61894	NA	606226	NA	NA	objectId:657	NA	ENST00000375371.4|NM_152232.6	15	Y	8	47	Q8TE23	TS1R2_HUMAN	Taste receptor type 1 member 2 (G-protein coupled receptor 71) (Sweet taste receptor T1R2)	TAS1R2 GPR71 T1R2 TR2	839	95183	Cell membrane; Multi-pass membrane protein.	20061	0	0.00572448	0.10583	-0.0720312	0	0	0
HGNC:15661	TAS1R3	taste 1 receptor member 3	Pathway-annotated	1	1p36.33	T1R3	NA	NA	taste receptor, type 1, member 3	Taste 1 receptors	1161	83756	ENSG00000169962	OTTHUMG00000003071	uc010nyk.3	AC026283	NM_152228	CCDS30556	11319557	MGI:1933547	RGD:620539	NA	605865	NA	NA	objectId:658	NA	ENST00000339381.6|NM_152228.3	17	Y	8	64	Q7RTX0	TS1R3_HUMAN	Taste receptor type 1 member 3 (Sweet taste receptor T1R3)	TAS1R3 T1R3 TR3	852	93386	Cell membrane; Multi-pass membrane protein.	4034	0.450396	0.72747	-0.373587	-0.251587	0.1	0.1	0.5
HGNC:14909	TAS2R1	taste 2 receptor member 1	Pathway-annotated	5	5p15.31	T2R1|TRB7	NA	NA	taste receptor, type 2, member 1	Taste 2 receptors	1162	50834	ENSG00000169777	OTTHUMG00000090500	uc003jem.2	AF227129	NM_001386348	CCDS3876	10761934|10766242	MGI:2681253	RGD:620733	NA	604796	NA	NA	objectId:659	NA	ENST00000382492.4|NM_019599.3	15	Y	7	24	Q9NYW7	TA2R1_HUMAN	Taste receptor type 2 member 1 (T2R1) (Taste receptor family B member 7) (TRB7)	TAS2R1	299	34333	Membrane; Multi-pass membrane protein.	85031	0	0	0.200964	-0.165438	0	0	0
HGNC:14910	TAS2R3	taste 2 receptor member 3	Pathway-annotated	7	7q34	T2R3	NA	NA	taste receptor, type 2, member 3	Taste 2 receptors	1162	50831	ENSG00000127362	OTTHUMG00000157637	uc003vwp.1	AF227130	NM_016943	CCDS5867	NA	MGI:3606604	RGD:1560602	NA	604868	NA	NA	objectId:660	NA	ENST00000247879.2|NM_016943.2	14	Y	8	26	Q9NYW6	TA2R3_HUMAN	Taste receptor type 2 member 3 (T2R3)	TAS2R3	316	35915	Membrane; Multi-pass membrane protein.	1100	0	0.11457	-1.12542	-0.214693	0	0	0
HGNC:14911	TAS2R4	taste 2 receptor member 4	Pathway-annotated	7	7q34	T2R4	NA	NA	taste receptor, type 2, member 4	Taste 2 receptors	1162	50832	ENSG00000127364	OTTHUMG00000157634	uc003vwq.2	AF227131	NM_016944	CCDS5868	10761934|10761935	MGI:2681210	RGD:1561194	NA	604869	NA	NA	objectId:661	NA	ENST00000247881.4|NM_016944.2	14	Y	7	27	Q9NYW5	TA2R4_HUMAN	Taste receptor type 2 member 4 (T2R4)	TAS2R4	299	33841	Membrane {ECO:0000269|PubMed:19628819}; Multi-pass membrane protein {ECO:0000269|PubMed:19628819}. Cell projection, cilium membrane {ECO:0000269|PubMed:19628819}. Note=In airway epithelial cells, localizes to motile cilia.	5017	0.540311	2.17314	-0.426467	0.361125	0.1	0.1	1.2
HGNC:14912	TAS2R5	taste 2 receptor member 5	Pathway-annotated	7	7q34	T2R5	NA	NA	taste receptor, type 2, member 5	Taste 2 receptors	1162	54429	ENSG00000127366	OTTHUMG00000157632	uc003vwr.2	AF227132	NM_018980	CCDS5869	NA	NA	NA	NA	605062	NA	NA	objectId:662	NA	ENST00000247883.5|NM_018980.3	12	Y	7	23	Q9NYW4	TA2R5_HUMAN	Taste receptor type 2 member 5 (T2R5)	TAS2R5	299	34505	Membrane; Multi-pass membrane protein.	1150	1.1524	1.48205	-0.693869	-0.627178	0.5	0.4	1.5
HGNC:14913	TAS2R7	taste 2 receptor member 7	Pathway-annotated	12	12p13.2	T2R7|TRB4	NA	NA	taste receptor, type 2, member 7	Taste 2 receptors	1162	50837	ENSG00000121377	OTTHUMG00000168505	uc001qyv.3	AF227133	NM_023919	CCDS8631	10761934|10766242	MGI:2681278	RGD:1597354	NA	604793	NA	NA	objectId:663	NA	ENST00000240687.2|NM_023919.2	12	Y	7	20	Q9NYW3	TA2R7_HUMAN	Taste receptor type 2 member 7 (T2R7) (Taste receptor family B member 4) (TRB4)	TAS2R7	318	36550	Membrane; Multi-pass membrane protein.	1095	0	0	NA	NA	0	0	0
HGNC:14915	TAS2R8	taste 2 receptor member 8	Pathway-annotated	12	12p13.2	T2R8|TRB5	NA	NA	taste receptor, type 2, member 8	Taste 2 receptors	1162	50836	ENSG00000121314	OTTHUMG00000168506	uc010shh.3	AF227134	NM_023918	CCDS8632	10761934|10766242	NA	NA	NA	604794	NA	NA	objectId:664	NA	ENST00000240615.3|NM_023918.3	12	Y	7	20	Q9NYW2	TA2R8_HUMAN	Taste receptor type 2 member 8 (T2R8) (Taste receptor family B member 5) (TRB5)	TAS2R8	309	35877	Membrane; Multi-pass membrane protein.	1235	0	0	-0.00134118	-0.303942	0	0	0
HGNC:14917	TAS2R9	taste 2 receptor member 9	Pathway-annotated	12	12p13.2	T2R9|TRB6	NA	NA	taste receptor, type 2, member 9	Taste 2 receptors	1162	50835	ENSG00000121381	OTTHUMG00000168507	uc001qyx.4	AF227135	NM_023917	CCDS8633	10761934|10766242	NA	NA	NA	604795	NA	NA	objectId:665	NA	ENST00000240691.4|NM_023917.2	8	Y	7	14	Q9NYW1	TA2R9_HUMAN	Taste receptor type 2 member 9 (T2R9) (Taste receptor family B member 6) (TRB6)	TAS2R9	312	35611	Membrane; Multi-pass membrane protein.	1074	0	0	0.295596	-0.10065	0	0	0
HGNC:14918	TAS2R10	taste 2 receptor member 10	Pathway-annotated	12	12p13.2	T2R10|TRB2	NA	NA	taste receptor, type 2, member 10	Taste 2 receptors	1162	50839	ENSG00000121318	OTTHUMG00000168508	uc001qyy.2	AF227136	NM_023921	CCDS8634	10761934|10766242	MGI:2681185|MGI:2681195|MGI:2681203|MGI:2681207|MGI:2681218	RGD:2314260	NA	604791	NA	NA	objectId:666	NA	ENST00000240619.3|NM_023921.2	12	Y	7	17	Q9NYW0	T2R10_HUMAN	Taste receptor type 2 member 10 (T2R10) (Taste receptor family B member 2) (TRB2)	TAS2R10	307	35365	Membrane; Multi-pass membrane protein.	1139	0.234626	0.20047	-0.323304	-0.662542	0	0	0.2
HGNC:14919	TAS2R13	taste 2 receptor member 13	Pathway-annotated	12	12p13	T2R13|TRB3	NA	NA	taste receptor, type 2, member 13	Taste 2 receptors	1162	50838	ENSG00000212128	OTTHUMG00000168555	uc001qzg.1	AF227137	NM_023920	CCDS8635	10761934|10766242	MGI:2681171|MGI:2681259|MGI:2681267	RGD:620738	NA	604792	NA	NA	objectId:667	NA	ENST00000390677.2|NM_023920.2	12	Y	7	19	Q9NYV9	T2R13_HUMAN	Taste receptor type 2 member 13 (T2R13) (Taste receptor family B member 3) (TRB3)	TAS2R13	303	35118	Membrane; Multi-pass membrane protein.	1636	0.032438	0.0088892	-0.465455	-1.18368	0	0	0
HGNC:14920	TAS2R14	taste 2 receptor member 14	Pathway-annotated	12	12p13.2	T2R14|TRB1	NA	NA	taste receptor, type 2, member 14	Taste 2 receptors	1162	50840	ENSG00000212127	OTTHUMG00000162720	uc010shi.3	AF227138	NM_023922	CCDS8637	10761934|10766242	MGI:1890257|MGI:1890258|MGI:2681214|MGI:2681216|MGI:2681217|MGI:2681223|MGI:2681242|MGI:2681264|MGI:2681269|MGI:2681276|MGI:2681298	RGD:2314261	NA	604790	NA	NA	objectId:668	NA	ENST00000537503.2|NM_023922.2	17	Y	7	37	Q9NYV8	T2R14_HUMAN	Taste receptor type 2 member 14 (T2R14) (Taste receptor family B member 1) (TRB1)	TAS2R14	317	36160	Membrane; Multi-pass membrane protein.	234165	1.41913	2.68069	-0.731061	-0.233032	0.3	0.2	1.4
HGNC:14921	TAS2R16	taste 2 receptor member 16	Pathway-annotated	7	7q31.32	T2R16	NA	NA	taste receptor, type 2, member 16	Taste 2 receptors	1162	50833	ENSG00000128519	OTTHUMG00000157090	uc003vkl.2	AF227139	NM_016945	CCDS5785	10761934	MGI:2681247	RGD:620735	NA	604867	NA	NA	objectId:669	NA	ENST00000249284.3|NM_016945.3	14	Y	7	33	Q9NYV7	T2R16_HUMAN	Taste receptor type 2 member 16 (T2R16)	TAS2R16	291	33986	Cell membrane {ECO:0000269|PubMed:16720576}; Multi-pass membrane protein {ECO:0000255}.	996	0	0	0.295596	-0.10065	0	0	0
HGNC:19108	TAS2R19	taste 2 receptor member 19	Pathway-annotated	12	12p13.2	T2R19|T2R23	NA	TAS2R48|TAS2R23	taste receptor, type 2, member 48|taste receptor, type 2, member 23|taste receptor, type 2, member 19	Taste 2 receptors	1162	259294	ENSG00000212124	OTTHUMG00000162687	uc010shj.3	AX097730|AF494234	NM_176888	CCDS8640	NA	MGI:2681256	NA	NA	613961	NA	NA	objectId:670	NA	ENST00000390673.2|NM_176888.2	8	Y	7	15	P59542	T2R19_HUMAN	Taste receptor type 2 member 19 (Taste receptor type 2 member 23) (Taste receptor type 2 member 48) (T2R48)	TAS2R19 TAS2R23 TAS2R48	299	33908	Membrane; Multi-pass membrane protein.	1001	0.248518	0.46673	-0.675433	-0.421654	0	0	0.3
HGNC:19109	TAS2R20	taste 2 receptor member 20	Pathway-annotated	12	12p13.2	T2R20|T2R56	NA	TAS2R49	taste receptor, type 2, member 49|taste receptor, type 2, member 20	Taste 2 receptors	1162	259295	ENSG00000255837	OTTHUMG00000162695	uc001qzm.3	AX097732|AF494236	NM_176889	CCDS8639	NA	MGI:2681256	RGD:1596060	NA	613962	NA	NA	objectId:671	NA	ENST00000538986.2|NM_176889.4	12	Y	7	13	P59543	T2R20_HUMAN	Taste receptor type 2 member 20 (Taste receptor type 2 member 49) (T2R49) (Taste receptor type 2 member 56) (T2R56)	TAS2R20 TAS2R49	309	35358	Membrane; Multi-pass membrane protein.	2343	0.711581	0.857721	-0.901223	-0.79351	0.2	0.2	0.7
HGNC:19112	TAS2R30	taste 2 receptor member 30	Pathway-annotated	12	12p13.2	T2R30	NA	TAS2R47	taste receptor, type 2, member 47|taste receptor, type 2, member 30	Taste 2 receptors	1162	259293	ENSG00000256188	OTTHUMG00000168562	uc009zhs.2	AX097746|AF494233	NM_001097643	CCDS53750	NA	MGI:2681256	NA	NA	613963	NA	NA	objectId:673	NA	ENST00000539585.1|NM_001097643.2	11	Y	7	8	P59541	T2R30_HUMAN	Taste receptor type 2 member 30 (T2R30) (Taste receptor type 2 member 47) (T2R47)	TAS2R30 TAS2R47	319	36874	Membrane; Multi-pass membrane protein.	1686	0.0295487	0.0479423	-0.620275	-0.359604	0	0	0
HGNC:19113	TAS2R31	taste 2 receptor member 31	Pathway-annotated	12	12p13.2	T2R31|T2R53	NA	TAS2R44	taste receptor, type 2, member 44|taste receptor, type 2, member 31	Taste 2 receptors	1162	259290	ENSG00000256436	OTTHUMG00000168558	uc001qzo.1	AX097748|AF494228	NM_176885	CCDS53747	NA	MGI:2681256|MGI:2681304	RGD:2314262	NA	612669	NA	NA	objectId:674	NA	ENST00000390675.2|NM_176885.2	13	Y	7	21	P59538	T2R31_HUMAN	Taste receptor type 2 member 31 (T2R31) (Taste receptor type 2 member 44) (T2R44) (Taste receptor type 2 member 53) (T2R53)	TAS2R31 TAS2R44	309	35278	Membrane; Multi-pass membrane protein.	1020	0.14815	0.494219	-0.959864	-0.146501	0	0	0.3
HGNC:19114	TAS2R33	taste 2 receptor member 33	Pathway-annotated	12	12 not on reference assembly	T2R33	NA	NA	taste receptor, type 2, member 33	Taste 2 receptors	1162	266665	NA	NA	NA	AX097751	NA	NA	NA	MGI:2681256	NA	NA	NA	NA	NA	NA	NA	NA	NA	Y	0	1	P0DSN6	T2R33_HUMAN	Putative taste receptor type 2 member 33 (T2R33) (hGR33)	TAS2R33	309	35400	Membrane {ECO:0000255}; Multi-pass membrane protein {ECO:0000255}.	NA	NA	NA	NA	NA	NA	NA	NA
HGNC:19115	TAS2R36	taste 2 receptor member 36	Pathway-annotated	12	12 not on reference assembly	T2R36	NA	NA	taste receptor, type 2, member 36	Taste 2 receptors	1162	266666	NA	NA	NA	AX097755	NA	NA	NA	MGI:2681256	NA	NA	NA	NA	NA	NA	NA	NA	NA	Y	0	1	P0DTE0	T2R36_HUMAN	Putative taste receptor type 2 member 36 (T2R36) (hGR36)	TAS2R36	309	35420	Membrane {ECO:0000255}; Multi-pass membrane protein {ECO:0000255}.	NA	NA	NA	NA	NA	NA	NA	NA
HGNC:9584	TAS2R38	taste 2 receptor member 38	Pathway-annotated	7	7q34	T2R61	NA	PTC	phenylthiocarbamide tasting|taste receptor, type 2, member 38	Taste 2 receptors	1162	5726	ENSG00000257138	OTTHUMG00000158374	uc003vwx.1	AF494231	NM_176817	CCDS34765	12624758|12584440	MGI:2681306	RGD:1560649	NA	607751	NA	NA	objectId:682	NA	ENST00000547270.1|NM_176817.5	15	Y	8	140	P59533	T2R38_HUMAN	Taste receptor type 2 member 38 (T2R38) (PTC bitter taste receptor) (Taste receptor type 2 member 61) (T2R61)	TAS2R38 PTC	333	37892	Membrane; Multi-pass membrane protein.	1142	0	0	0.161939	-0.192156	0	0	0
HGNC:18886	TAS2R39	taste 2 receptor member 39	Pathway-annotated	7	7q34	NA	NA	NA	taste receptor, type 2, member 39	Taste 2 receptors	1162	259285	ENSG00000236398	OTTHUMG00000152636	uc011ksw.2	AF494230	NM_176881	CCDS47729	12379855	MGI:2681308	RGD:1595436	NA	NA	NA	NA	objectId:675	NA	ENST00000446620.1|NM_176881.2	12	Y	7	14	P59534	T2R39_HUMAN	Taste receptor type 2 member 39 (T2R39) (Taste receptor type 2 member 57) (T2R57)	TAS2R39	338	38626	Membrane; Multi-pass membrane protein.	1016	0	0	0.295596	-0.10065	0	0	0
HGNC:18885	TAS2R40	taste 2 receptor member 40	Pathway-annotated	7	7q34	NA	NA	GPR60	G protein-coupled receptor 60|taste receptor, type 2, member 40	Taste 2 receptors	1162	259286	ENSG00000221937	OTTHUMG00000152638	uc011ksx.3	AF494229	NM_176882	CCDS43662	12379855	MGI:2681312	RGD:1562314	NA	613964	NA	NA	objectId:676	NA	ENST00000408947.4|NM_176882.2	13	Y	7	15	P59535	T2R40_HUMAN	Taste receptor type 2 member 40 (T2R40) (G-protein coupled receptor 60) (Taste receptor type 2 member 58) (T2R58)	TAS2R40 GPR60	323	36812	Membrane; Multi-pass membrane protein.	1042	0	0	0.161608	-0.192382	0	0	0
HGNC:18883	TAS2R41	taste 2 receptor member 41	Pathway-annotated	7	7q35	T2R59	NA	NA	taste receptor, type 2, member 41	Taste 2 receptors	1162	259287	ENSG00000221855	OTTHUMG00000155892	uc003wdc.1	AF494232	NM_176883	CCDS43663	12379855	MGI:2681273	RGD:727853	NA	613965	NA	NA	objectId:680	NA	ENST00000408916.1|NM_176883.2	12	Y	7	15	P59536	T2R41_HUMAN	Taste receptor type 2 member 41 (T2R41) (Taste receptor type 2 member 59) (T2R59)	TAS2R41	307	35896	Membrane; Multi-pass membrane protein.	923	0	0	0.295596	-0.10065	0	0	0
HGNC:18888	TAS2R42	taste 2 receptor member 42	Pathway-annotated	12	12p13.2	T2R24|T2R55|hT2R55|TAS2R55	NA	NA	taste receptor, type 2, member 42	Taste 2 receptors	1162	353164	ENSG00000186136	OTTHUMG00000168567	uc031yun.1	AX097739|AB199241	NM_181429	CCDS31747	12679530	MGI:2681280	RGD:2324836	NA	613966	NA	NA	objectId:672	NA	ENST00000334266.1|NM_181429.2	8	Y	7	11	Q7RTR8	T2R42_HUMAN	Taste receptor type 2 member 42 (T2R42) (Taste receptor type 2 member 55) (T2R55)	TAS2R42 TAS2R55	314	36262	Membrane; Multi-pass membrane protein.	944	0	0.0136972	-0.0341014	0.178848	0	0	0
HGNC:18875	TAS2R43	taste 2 receptor member 43	Pathway-annotated	12	12p13.2	T2R52	NA	NA	taste receptor, type 2, member 43	Taste 2 receptors	1162	259289	ENSG00000255374	OTTHUMG00000165352	uc001qzq.1	AF494237	NM_176884	CCDS53749	12379855	MGI:2681256	NA	NA	612668	NA	NA	objectId:678	NA	ENST00000531678.1|NM_176884.2	12	Y	7	23	P59537	T2R43_HUMAN	Taste receptor type 2 member 43 (T2R43) (Taste receptor type 2 member 52) (T2R52)	TAS2R43	309	35599	Membrane {ECO:0000269|PubMed:19628819}; Multi-pass membrane protein {ECO:0000269|PubMed:19628819}. Cell projection, cilium membrane {ECO:0000269|PubMed:19628819}. Note=In airway epithelial cells, localizes to motile cilia.	1026	0.0323291	0.205722	-0.735765	1.24244	0	0	0.1
HGNC:18877	TAS2R46	taste 2 receptor member 46	Pathway-annotated	12	12p13.2	T2R54	NA	NA	taste receptor, type 2, member 46	Taste 2 receptors	1162	259292	ENSG00000226761	OTTHUMG00000165351	uc001qzp.1	AF494227	NM_176887	CCDS53748	12379855	MGI:2681256	NA	NA	612774	NA	NA	objectId:679	NA	ENST00000533467.1|NM_176887.2	13	Y	7	16	P59540	T2R46_HUMAN	Taste receptor type 2 member 46 (T2R46) (Taste receptor type 2 member 54) (T2R54)	TAS2R46	309	35523	Membrane {ECO:0000269|PubMed:19628819}; Multi-pass membrane protein {ECO:0000269|PubMed:19628819}. Cell projection, cilium membrane {ECO:0000269|PubMed:19628819}. Note=In airway epithelial cells, localizes to motile cilia.	929	0.0408137	0.0312938	-0.548017	-0.809985	0	0	0
HGNC:18882	TAS2R50	taste 2 receptor member 50	Pathway-annotated	12	12p13.2	T2R51	NA	NA	taste receptor, type 2, member 50	Taste 2 receptors	1162	259296	ENSG00000212126	OTTHUMG00000162719	uc001qzl.2	AF494235	NM_176890	CCDS8638	12379855|12584440|16175505	MGI:2681256	NA	NA	609627	NA	NA	objectId:677	NA	ENST00000506868.1|NM_176890.2	12	Y	7	24	P59544	T2R50_HUMAN	Taste receptor type 2 member 50 (T2R50) (Taste receptor type 2 member 51) (T2R51)	TAS2R50	299	34558	Membrane; Multi-pass membrane protein.	999	0	0.0145516	-0.905003	-0.742165	0	0	0
HGNC:20639	TAS2R60	taste 2 receptor member 60	Pathway-annotated	7	7q35	T2R60	NA	NA	taste receptor, type 2, member 60	Taste 2 receptors	1162	338398	ENSG00000185899	OTTHUMG00000154891	uc011ktg.2	AY114094	NM_177437	CCDS5885	12584440	MGI:2681302	RGD:1561078	NA	613968	NA	NA	objectId:681	NA	ENST00000332690.1|NM_177437.1	9	Y	7	15	P59551	T2R60_HUMAN	Taste receptor type 2 member 60 (T2R60) (Taste receptor type 2 member 56) (T2R56)	TAS2R60	318	36337	Membrane; Multi-pass membrane protein.	956	0	0	-0.00983785	-0.309759	0	0	0
HGNC:25667	TASL	TLR adaptor interacting with endolysosomal SLC15A4	Pathway-annotated	X	Xp21.2	FLJ11577	TLR adaptor interacting with SLC15A4 on the lysosome	CXorf21	chromosome X open reading frame 21	NA	NA	80231	ENSG00000120280	OTTHUMG00000021325	uc004dcg.3	BC020611	NM_025159	CCDS14224	31001245|31092820|32433612	MGI:1918648	RGD:1565785	Global Variome shared LOVD|https://databases.lovd.nl/shared/genes/CXorf21	301049	NA	NA	NA	NA	ENST00000378962.4|NM_025159.3	6	Y	0	16	Q9HAI6	TASL_HUMAN	TLR adapter interacting with SLC15A4 on the lysosome	TASL CXorf21	301	33894	Lysosome membrane {ECO:0000269|PubMed:31092820, ECO:0000269|PubMed:32433612}. Endosome membrane {ECO:0000269|PubMed:32433612}. Nucleus {ECO:0000269|PubMed:31092820}. Cytoplasm {ECO:0000269|PubMed:31092820}. Note=Recruited to endolysosome following interaction with SLC15A4 (PubMed:32433612). May colocalize with TLR7 in the endosomal pathway (PubMed:31092820). {ECO:0000269|PubMed:31092820, ECO:0000269|PubMed:32433612}.	18957	0.427285	0.72753	0.1366	-0.163526	1	1	1
HGNC:30314	TASOR	transcription activation suppressor	Pathway-annotated	3	3p14.3	se89-1|RAP140|KIAA1105|TASOR1	transgene activation suppressor	C3orf63|FAM208A	chromosome 3 open reading frame 63|family with sequence similarity 208, member A|family with sequence similarity 208 member A	NA	NA	23272	ENSG00000163946	OTTHUMG00000158827	uc003dic.5	AF180425	NM_015224	CCDS46853|CCDS2877|CCDS93292|CCDS87094	26022416|26853531|33009411	MGI:1921694	RGD:1595469	NA	616493	NA	NA	NA	NA	ENST00000683822.1|NM_001365635.2	14	Y	0	68	Q9UK61	TASOR_HUMAN	Protein TASOR (CTCL tumor antigen se89-1) (Retinoblastoma-associated protein RAP140) (Transgene activation suppressor protein)	TASOR C3orf63 FAM208A KIAA1105	1670	189032	Nucleus {ECO:0000269|PubMed:26022416, ECO:0000269|PubMed:28581500}. Chromosome {ECO:0000269|PubMed:26022416, ECO:0000269|PubMed:28581500}. Note=Localizes to chromatin. {ECO:0000269|PubMed:26022416, ECO:0000269|PubMed:28581500}.	63133	6.138	9.86084	-1.23491	-0.628887	11.2	10.3	10.3
HGNC:23484	TASOR2	transcription activation suppressor family member 2	Pathway-annotated	10	10p15.1	FLJ20360|bA318E3.2|KIAA2006	NA	C10orf18|FAM208B	chromosome 10 open reading frame 18|family with sequence similarity 208, member B|family with sequence similarity 208 member B	NA	NA	54906	ENSG00000108021	OTTHUMG00000017605	uc001iij.3	BX649177	NM_017782	CCDS41485|CCDS91209|CCDS91208	12477932	MGI:2145274	RGD:1564456	NA	NA	NA	NA	NA	NA	ENST00000695737.1|NM_001321783.2	12	Y	0	51	Q5VWN6	TASO2_HUMAN	Protein TASOR 2	TASOR2 C10orf18 FAM208B KIAA2006	2430	268843	NA	79048	6.16122	15.5941	-1.16941	0.151685	8.5	7.8	8.3
HGNC:15859	TASP1	taspase 1	Pathway-annotated	20	20p12.1	FLJ20212|dJ585I14.2	threonine aspartase	C20orf13	chromosome 20 open reading frame 13	NA	NA	55617	ENSG00000089123	OTTHUMG00000031904	uc002woi.4	AK000219	NM_017714	CCDS13116	14636557|27308523	MGI:1923062	RGD:1308591	NA	608270	NA	T02.004	objectId:2419	3.4.25.-	ENST00000337743.9|NM_017714.3	17	Y	0	39	Q9H6P5	TASP1_HUMAN	Threonine aspartase 1 (Taspase-1) (EC 3.4.25.-) [Cleaved into: Threonine aspartase subunit alpha; Threonine aspartase subunit beta]	TASP1 C20orf13	420	44455	NA	249540	4.98025	7.78849	-0.347593	-0.141055	5.4	5.1	5.3
HGNC:11573	TAT	tyrosine aminotransferase	Pathway-annotated	16	16q22.2	NA	NA	NA	NA	NA	NA	6898	ENSG00000198650	OTTHUMG00000137590	uc002fap.3	NA	NM_000353	CCDS10903	NA	MGI:98487	RGD:3820	NA	613018	119928	NA	objectId:2527	2.6.1.5	ENST00000355962.5|NM_000353.3	43	Y	358	38	P17735	ATTY_HUMAN	Tyrosine aminotransferase (TAT) (EC 2.6.1.5) (L-tyrosine:2-oxoglutarate aminotransferase)	TAT	454	50399	NA	11432	0.068403	0.0714514	0.293166	-0.102265	0.3	0.3	0.3
HGNC:24220	TATDN1	TatD DNase domain containing 1	Pathway-annotated	8	8q24.13	CDA11	NA	NA	NA	MicroRNA protein coding host genes	1691	83940	ENSG00000147687	OTTHUMG00000165068	uc003yrd.4	AF212250	NM_032026	CCDS6351|CCDS55273|CCDS83323	23187801	MGI:1916944	RGD:1585145	NA	619364	NA	NA	NA	NA	ENST00000276692.11|NM_032026.4	8	Y	0	23	Q6P1N9	TATD1_HUMAN	Deoxyribonuclease TATDN1 (EC 3.1.21.-) (Hepatocarcinoma high expression protein)	TATDN1 CDA11	297	33602	Nucleus {ECO:0000305}.	50973	9.24406	13.6817	-0.849824	-0.13125	27.7	27.1	27.1
HGNC:28988	TATDN2	TatD DNase domain containing 2	Pathway-annotated	3	3p25.3	KIAA0218	NA	NA	NA	NA	NA	9797	ENSG00000157014	OTTHUMG00000155361	uc011atr.3	D86972	NM_014760	CCDS33698	9039502	MGI:3576210	RGD:1586017	NA	619330	NA	NA	NA	NA	ENST00000448281.7|NM_014760.4	15	Y	0	19	Q93075	TATD2_HUMAN	Putative deoxyribonuclease TATDN2 (EC 3.1.21.-)	TATDN2 KIAA0218	761	85023	Nucleus {ECO:0000305}.	33195	12.8027	19.8848	-1.47418	-0.504767	12.3	11.7	17.3
HGNC:27010	TATDN3	TatD DNase domain containing 3	Pathway-annotated	1	1q32.3	NA	NA	NA	NA	NA	NA	128387	ENSG00000203705	OTTHUMG00000036805	uc001hjo.3	AL832248	NM_001042552	CCDS41465|CCDS86050|CCDS31019|CCDS53475|CCDS53476|CCDS53477	NA	MGI:1916222	RGD:1589779	NA	NA	NA	NA	NA	NA	ENST00000366974.9|NM_001042552.3	11	Y	0	10	Q17R31	TATD3_HUMAN	Putative deoxyribonuclease TATDN3 (EC 3.1.21.-)	TATDN3	274	30333	Nucleus {ECO:0000305}.	25002	6.69193	10.6242	-0.507682	1.10179	16.7	16	16
HGNC:11575	TAX1BP1	Tax1 binding protein 1	Pathway-annotated	7	7p15.2	TXBP151|CALCOCO3	NA	NA	Tax1 (human T-cell leukemia virus type I) binding protein 1	NA	NA	8887	ENSG00000106052	OTTHUMG00000023377	uc003szl.4	U33821	NM_006024	CCDS43561|CCDS56471|CCDS5415	10435631	MGI:1289308	RGD:708579	NA	605326	NA	NA	NA	NA	ENST00000396319.7|NM_006024.7	46	Y	10	119	Q86VP1	TAXB1_HUMAN	Tax1-binding protein 1 (TRAF6-binding protein)	TAX1BP1 T6BP PRO0105	789	90877	Cytoplasm {ECO:0000269|PubMed:30909570}. Mitochondrion {ECO:0000269|PubMed:27736772}. Preautophagosomal structure {ECO:0000269|PubMed:33226137, ECO:0000269|PubMed:34471133}. Cytoplasmic vesicle, autophagosome {ECO:0000269|PubMed:26451915}.	105233	17.3785	22.5552	-1.44718	-0.729162	99.9	95.7	95.7
HGNC:30684	TAX1BP3	Tax1 binding protein 3	Pathway-annotated	17	17p13.2	TIP-1	Tax interaction protein 1	NA	Tax1 (human T-cell leukemia virus type I) binding protein 3	PDZ domain containing	1220	30851	ENSG00000213977	OTTHUMG00000090701	uc002fwc.4	AF028823	NM_014604	CCDS11032|CCDS73940	8619474|10673275	MGI:1923531	RGD:1308924	NA	616484	NA	NA	NA	NA	ENST00000225525.4|NM_014604.4	42	Y	5	47	O14907	TX1B3_HUMAN	Tax1-binding protein 3 (Glutaminase-interacting protein 3) (Tax interaction protein 1) (TIP-1) (Tax-interacting protein 1)	TAX1BP3 TIP1	124	13735	Cytoplasm. Nucleus. Cell membrane; Peripheral membrane protein; Cytoplasmic side. Note=Recruited to the cell membrane by interaction with membrane proteins.	5784	101.367	148.815	-0.108709	0.0786815	44.3	40.6	111.9
HGNC:23511	TBATA	thymus, brain and testes associated	Pathway-annotated	10	10q22.1	FLJ32820|spatial	NA	C10orf27	chromosome 10 open reading frame 27	NA	NA	219793	ENSG00000166220	OTTHUMG00000018413	uc001jrj.1	AK057382	NM_152710	CCDS7308|CCDS91256|CCDS81471	20937703	MGI:1923820	RGD:1561665	NA	612640	NA	NA	NA	NA	ENST00000456372.4|NM_001318241.2	5	Y	0	13	Q96M53	TBATA_HUMAN	Protein TBATA (Protein SPATIAL) (Stromal protein associated with thymii and lymph node homolog) (Thymus, brain and testes-associated protein)	TBATA C10orf27 SPATIAL	351	39460	Cytoplasm, cytosol {ECO:0000250}.	14163	0.14865	0.0322996	0.31287	-0.103244	0	0	0.1
HGNC:11578	TBC1D1	TBC1 domain family member 1	Pathway-annotated	4	4p14	TBC|TBC1|KIAA1108	NA	NA	TBC1 (tre-2/USP6, BUB2, cdc16) domain family, member 1|TBC1 domain family, member 1	NA	NA	23216	ENSG00000065882	OTTHUMG00000150302	uc003gtb.4	AB029031	NM_015173	CCDS93491|CCDS58897|CCDS33972	10965142|18258599	MGI:1889508	RGD:1304562	NA	609850	NA	NA	NA	NA	ENST00000698857.1|NM_001396959.1	46	Y	12	64	Q86TI0	TBCD1_HUMAN	TBC1 domain family member 1	TBC1D1 KIAA1108	1168	133084	Nucleus {ECO:0000250}.	248091	37.271	48.8269	0.953496	0.76465	71.1	66.9	66.9
HGNC:18026	TBC1D2	TBC1 domain family member 2	Pathway-annotated	9	9q22.33	PARIS1|TBC1D2A|Armus	prostate antigen recognized and identified by SEREX	NA	TBC1 domain family, member 2	MicroRNA protein coding host genes	1691	55357	ENSG00000095383	OTTHUMG00000020343	uc011lvb.3	AY026527	NM_018421	CCDS59137|CCDS35080|CCDS75865|CCDS94445	NA	MGI:2652885	RGD:1306860	NA	609871	NA	NA	NA	NA	ENST00000465784.7|NM_001267571.2	23	Y	10	26	Q9BYX2	TBD2A_HUMAN	TBC1 domain family member 2A (Armus) (Prostate antigen recognized and identified by SEREX 1) (PARIS-1)	TBC1D2 PARIS1 PP8997 TBC1D2A	928	105414	Cytoplasm {ECO:0000269|PubMed:20116244}. Cytoplasmic vesicle {ECO:0000269|PubMed:20116244}. Cell junction {ECO:0000269|PubMed:20116244}.	56638	4.37925	5.20701	-0.566287	-0.608366	2.3	2.1	6.2
HGNC:29183	TBC1D2B	TBC1 domain family member 2B	Pathway-annotated	15	15q24.3-q25.1	KIAA1055	NA	NA	TBC1 domain family, member 2B	NA	NA	23102	ENSG00000167202	OTTHUMG00000152885	uc010bla.4	AB028978	NM_015079	CCDS45314|CCDS32301	10470851	MGI:1914266	RGD:1307436	NA	619152	NA	NA	NA	NA	ENST00000300584.8|NM_144572.2	13	Y	0	28	Q9UPU7	TBD2B_HUMAN	TBC1 domain family member 2B	TBC1D2B KIAA1055	963	109880	Early endosome {ECO:0000269|PubMed:32623794}.	93688	7.84739	13.9389	-0.894001	-0.583846	8	7.4	7.4
HGNC:19031	TBC1D3	TBC1 domain family member 3	Pathway-annotated	17	17q12	TBC1D3A|DKFZp434P2235|PRC17	prostate cancer gene 17	NA	TBC1 domain family, member 3	NA	NA	729873	ENSG00000274611	OTTHUMG00000188487	uc032fha.2	NA	NM_001123391	CCDS45658	12604796|12359748|16863688	NA	NA	NA	607741	NA	NA	NA	NA	ENST00000620215.3|NM_001123391.4	10	Y	5	26	Q8IZP1	TBC3A_HUMAN	TBC1 domain family member 3 (Prostate cancer gene 17 protein) (Protein TRE17-alpha) (Rab GTPase-activating protein PRC17)	TBC1D3 PRC17 TBC1D3A	549	62187	Cell membrane {ECO:0000269|PubMed:23578663}; Lipid-anchor {ECO:0000269|PubMed:23578663}. Note=Associated with lipid rafts.	10896	0	0	NA	NA	0.3	0.3	1.6
HGNC:27011	TBC1D3B	TBC1 domain family member 3B	Pathway-annotated	17	17q12	PRC17	NA	TBC1D3I	TBC1 domain family, member 3I|TBC1 domain family, member 3B	NA	NA	414059	ENSG00000274808	OTTHUMG00000188417	uc060efr.1	AF540953	NM_001001417	CCDS42300	12359748|16863688	NA	NA	NA	610144	NA	NA	NA	NA	ENST00000611257.5|NM_001001417.7	6	Y	4	9	A6NDS4	TBC3B_HUMAN	TBC1 domain family member 3B	TBC1D3B TBC1D3I	549	62320	Cell membrane {ECO:0000250}; Lipid-anchor {ECO:0000250}. Note=Associated with lipid rafts. {ECO:0000250}.	10953	0.0529766	0.0431259	0.24609	-0.156717	0.2	0.1	3.5
HGNC:24889	TBC1D3C	TBC1 domain family member 3C	Pathway-annotated	17	17q12	MGC44903	NA	NA	TBC1 domain family, member 3C	NA	NA	414060	ENSG00000278299	OTTHUMG00000188484	uc032ffp.2	BC033670	NM_001001418	CCDS74045	12359748|16863688	NA	NA	NA	610806	NA	NA	NA	NA	ENST00000622206.2|NM_001001418.6	8	Y	0	8	Q6IPX1	TBC3C_HUMAN	TBC1 domain family member 3C	TBC1D3C TBC1D3D	549	62187	Cell membrane {ECO:0000250}; Lipid-anchor {ECO:0000250}. Note=Associated with lipid rafts. {ECO:0000250}.	10941	0	0.0141072	0.295596	7.496	0.2	0.1	3.9
HGNC:28944	TBC1D3D	TBC1 domain family member 3D	Pathway-annotated	17	17q12	NA	NA	NA	TBC1 domain family, member 3D	NA	NA	101060389	ENSG00000274419	OTTHUMG00000188483	NA	NA	NM_001291465	CCDS74044	16863688	NA	NA	NA	610807	NA	NA	NA	NA	ENST00000616101.5|NM_001291465.2	NA	Y	0	10	A0A087WVF3	TBC3D_HUMAN	TBC1 domain family member 3D	TBC1D3D	549	62187	Cell membrane {ECO:0000250|UniProtKB:Q8IZP1}; Lipid-anchor {ECO:0000250|UniProtKB:Q8IZP1}. Note=Associated with lipid rafts. {ECO:0000250|UniProtKB:Q8IZP1}.	10932	0	0	-0.0902038	-0.36478	0	0	2.4
HGNC:27071	TBC1D3E	TBC1 domain family member 3E	Pathway-annotated	17	17q12	NA	NA	NA	TBC1 domain family, member 3E	NA	NA	102723859	ENSG00000278599	OTTHUMG00000188486	NA	NA	NM_001291466	CCDS77009	16863688	NA	NA	NA	610808	NA	NA	NA	NA	ENST00000621587.2|NM_001291466.2	3	Y	0	4	A0A087X179	TBC3E_HUMAN	TBC1 domain family member 3E	TBC1D3E	549	62131	Cell membrane {ECO:0000250|UniProtKB:Q8IZP1}; Lipid-anchor {ECO:0000250|UniProtKB:Q8IZP1}. Note=Associated with lipid rafts. {ECO:0000250|UniProtKB:Q8IZP1}.	10917	0	0.0212073	0.138722	2.62496	0	0	2.7
HGNC:18257	TBC1D3F	TBC1 domain family member 3F	Pathway-annotated	17	17q12	NA	NA	NA	TBC1 domain family, member 3F	NA	NA	84218	ENSG00000275954	OTTHUMG00000188428	uc032fdb.2	NA	NM_032258.2	NA	16863688	NA	NA	NA	610809	NA	NA	NA	NA	NA	8	Y	4	23	A6NER0	TBC3F_HUMAN	TBC1 domain family member 3F	TBC1D3F TBC1D3E	549	62185	Cell membrane {ECO:0000250}; Lipid-anchor {ECO:0000250}. Note=Associated with lipid rafts. {ECO:0000250}.	10948	0	0	0.28595	-0.107254	0	0	0.2
HGNC:29860	TBC1D3G	TBC1 domain family member 3G	Pathway-annotated	17	17q12	NA	NA	NA	TBC1 domain family, member 3G	NA	NA	101060321	ENSG00000260287	OTTHUMG00000188426	uc032fcb.2	NA	NM_001291462	CCDS74040	16863688	NA	NA	NA	610810	NA	NA	NA	NA	ENST00000569055.2|NM_001291462.2	7	Y	0	10	Q6DHY5	TBC3G_HUMAN	TBC1 domain family member 3G	TBC1D3G	549	62231	Cell membrane {ECO:0000250}; Lipid-anchor {ECO:0000250}. Note=Associated with lipid rafts. {ECO:0000250}.	10875	0	0	-0.13949	-0.398523	0	0	2.7
HGNC:30708	TBC1D3H	TBC1 domain family member 3H	Pathway-annotated	17	17q12	NA	NA	NA	TBC1 domain family, member 3H	NA	NA	729877	ENSG00000274226	OTTHUMG00000188427	uc002hmc.5	NA	NM_001159332	CCDS45653	16863688	NA	NA	NA	610811	NA	NA	NA	NA	ENST00000610350.4|NM_001123392.4	3	Y	0	7	P0C7X1	TBC3H_HUMAN	TBC1 domain family member 3H	TBC1D3H	549	62219	Cell membrane {ECO:0000250}; Lipid-anchor {ECO:0000250}. Note=Associated with lipid rafts. {ECO:0000250}.	10904	0	0	0.295596	-0.10065	0	0	1.1
HGNC:32709	TBC1D3I	TBC1 domain family member 3I	Pathway-annotated	17	17q12	NA	NA	NA	TBC1 domain family, member 3I	NA	NA	102724862	ENSG00000274933	OTTHUMG00000188424	NA	NA	NM_001291463	CCDS74039	NA	NA	NA	NA	NA	NA	NA	NA	NA	ENST00000621034.2|NM_001291463.2	4	Y	0	3	A0A087WXS9	TBC3I_HUMAN	TBC1 domain family member 3I	TBC1D3I	549	62205	Cell membrane {ECO:0000250|UniProtKB:Q8IZP1}; Lipid-anchor {ECO:0000250|UniProtKB:Q8IZP1}. Note=Associated with lipid rafts. {ECO:0000250|UniProtKB:Q8IZP1}.	11114	0	0	0.295596	-0.10065	0.1	0.1	0.2
HGNC:51245	TBC1D3K	TBC1 domain family member 3K	Pathway-annotated	17	17q12	NA	NA	NA	TBC1 domain family, member 3K	NA	NA	101060351	ENSG00000273513	OTTHUMG00000188481	NA	NA	NM_001291464	CCDS74042	NA	NA	NA	NA	NA	NA	NA	NA	NA	ENST00000620247.2|NM_001291464.2	4	Y	0	4	A0A087X1G2	TBC3K_HUMAN	TBC1 domain family member 3K	TBC1D3K	549	62171	Cell membrane {ECO:0000250|UniProtKB:Q8IZP1}; Lipid-anchor {ECO:0000250|UniProtKB:Q8IZP1}. Note=Associated with lipid rafts. {ECO:0000250|UniProtKB:Q8IZP1}.	10956	0	0.00785771	0.0181494	0.837103	0	0	0.2
HGNC:51246	TBC1D3L	TBC1 domain family member 3L	Pathway-annotated	17	17q12	NA	NA	NA	TBC1 domain family, member 3L	NA	NA	101060376	ENSG00000274512	OTTHUMG00000188482	NA	NA	NM_001291459	CCDS74043	NA	NA	NA	NA	NA	NA	NA	NA	NA	ENST00000612727.5|NM_001369500.1	5	Y	0	4	B9A6J9	TBC3L_HUMAN	TBC1 domain family member 3L	TBC1D3L	549	62187	Cell membrane {ECO:0000250|UniProtKB:Q8IZP1}; Lipid-anchor {ECO:0000250|UniProtKB:Q8IZP1}. Note=Associated with lipid rafts. {ECO:0000250|UniProtKB:Q8IZP1}.	10905	3.75875	2.86767	-0.249647	-0.747094	2.8	2.5	22.3
HGNC:19165	TBC1D4	TBC1 domain family member 4	Pathway-annotated	13	13q22.2	KIAA0603|AS160|DKFZp779C0666	Akt substrate of 160 kDa	NA	TBC1 domain family, member 4	NA	NA	9882	ENSG00000136111	OTTHUMG00000017088	uc001vjl.3	AB011175	NM_014832	CCDS41901|CCDS66563|CCDS66564	11829485|11994271|15304337	MGI:2429660	RGD:1561609	NA	612465	478194	NA	NA	NA	ENST00000377636.8|NM_014832.5	50	Y	11	111	O60343	TBCD4_HUMAN	TBC1 domain family member 4 (Akt substrate of 160 kDa) (AS160)	TBC1D4 AS160 KIAA0603	1298	146563	Cytoplasm {ECO:0000269|PubMed:18771725}. Note=Isoform 2 shows a cytoplasmic perinuclear localization in a myoblastic cell line in resting and insulin-stimulated cells.	198666	13.7843	29.6111	0.137109	0.773603	26.6	24.3	24.3
HGNC:19166	TBC1D5	TBC1 domain family member 5	Pathway-annotated	3	3p24.3	KIAA0210	NA	NA	TBC1 domain family, member 5	NA	NA	9779	ENSG00000131374	OTTHUMG00000155488	uc003cbf.3	D86965	NM_014744	CCDS33714|CCDS46770	19531583	MGI:1919488	RGD:1561626	NA	615740	NA	NA	NA	NA	ENST00000696125.1|NM_001349074.2	16	Y	0	79	Q92609	TBCD5_HUMAN	TBC1 domain family member 5	TBC1D5 KIAA0210	795	89004	Endosome membrane {ECO:0000269|PubMed:20923837}. Cytoplasmic vesicle, autophagosome {ECO:0000269|PubMed:22354992}. Note=During starvation induced autophagy is relocalized from endosomal localization to LC3-positive autophagosomes. {ECO:0000269|PubMed:22354992}.	1287655	6.69011	8.08849	-1.38072	-0.960585	22.1	20.4	20.4
HGNC:21066	TBC1D7	TBC1 domain family member 7	Pathway-annotated	6	6p24.1	dJ257A7.3|FLJ32666|TBC7	TS complex subunit 3|Tre2-Bub2-Cdc16 Domain Family Member 7|TBC domain family 7	NA	TBC1 domain family, member 7	TSC complex	1497	51256	ENSG00000145979	OTTHUMG00000014272	uc063lxp.1	AF151073	NM_016495	CCDS83062|CCDS58995|CCDS47376	11042152|17646400|24515783|26893383	MGI:1914296	NA	NA	612655	371601	NA	NA	NA	ENST00000379300.8|NM_016495.6	19	Y	6	49	Q9P0N9	TBCD7_HUMAN	TBC1 domain family member 7 (Cell migration-inducing protein 23)	TBC1D7 TBC7 HSPC239	293	33972	Lysosome membrane {ECO:0000269|PubMed:24529379}. Cytoplasmic vesicle {ECO:0000269|PubMed:17658474}. Cytoplasm, cytosol {ECO:0000269|PubMed:24529379}. Note=Localizes in the cytoplasmic vesicles of the endomembrane in association with the TSC-TBC complex (PubMed:17658474). Recruited to lysosomal membranes in a RHEB-dependent process in absence of nutrients (PubMed:24529379). In response to nutrients, the complex dissociates from lysosomal membranes and relocalizes to the cytosol (PubMed:24529379). {ECO:0000269|PubMed:17658474, ECO:0000269|PubMed:24529379}.	62041	2.86589	4.51904	0.30393	1.61424	21.2	20.5	20.5
HGNC:17791	TBC1D8	TBC1 domain family member 8	Pathway-annotated	2	2q11.2	HBLP1|VRP|AD3|GRAMD8	BUB2-like protein 1|vascular Rab-GAP/TBC-containing protein	NA	TBC1 domain family, member 8 (with GRAM domain)	GRAM domain containing	1146	11138	ENSG00000204634	OTTHUMG00000153040	uc010fiv.4	AB024057	NM_007063	CCDS82486|CCDS46375	10373574	MGI:1927225	RGD:1595491	NA	NA	NA	NA	NA	NA	ENST00000409318.2|NM_001330348.2	33	Y	4	24	O95759	TBCD8_HUMAN	TBC1 domain family member 8 (AD 3) (Vascular Rab-GAP/TBC-containing protein)	TBC1D8 VRP	1140	130835	NA	245638	13.985	16.2961	-0.021107	-0.119443	9.6	8.7	16.6
HGNC:24715	TBC1D8B	TBC1 domain family member 8B	Pathway-annotated	X	Xq22.3	FLJ20298|RP11-321G1.1|GRAMD8B	NA	NA	TBC1 domain family, member 8B (with GRAM domain)	EF-hand domain containing|GRAM domain containing	863|1146	54885	ENSG00000133138	OTTHUMG00000022152	uc004emo.4	AK123957	NM_017752	CCDS14523|CCDS14522	8889548	MGI:1918101	RGD:1563084	Global Variome shared LOVD|https://databases.lovd.nl/shared/genes/TBC1D8B	301027	NA	NA	NA	NA	ENST00000357242.10|NM_017752.3	17	Y	4	16	Q0IIM8	TBC8B_HUMAN	TBC1 domain family member 8B	TBC1D8B	1120	128709	Cytoplasm, cytosol {ECO:0000269|PubMed:30661770}.	73477	1.80865	1.69997	0.107501	-0.275895	8	7.7	7.7
HGNC:21710	TBC1D9	TBC1 domain family member 9	Pathway-annotated	4	4q31.21	KIAA0882|MDR1|GRAMD9	NA	NA	TBC1 domain family, member 9 (with GRAM domain)	EF-hand domain containing|GRAM domain containing	863|1146	23158	ENSG00000109436	OTTHUMG00000161405	uc010ioj.4	AB020689	NM_015130	CCDS47136	12970790	MGI:1918560	RGD:1308221	NA	618035	NA	NA	NA	NA	ENST00000442267.3|NM_015130.3	57	Y	0	28	Q6ZT07	TBCD9_HUMAN	TBC1 domain family member 9 (TBC1 domain family member 9A)	TBC1D9 KIAA0882 TBC1D9A	1266	143229	NA	135603	12.3059	11.504	0.207372	-0.216905	16.5	15.1	15.1
HGNC:29097	TBC1D9B	TBC1 domain family member 9B	Pathway-annotated	5	5q35.3	KIAA0676|GRAMD9B	NA	NA	TBC1 domain family, member 9B (with GRAM domain)	EF-hand domain containing|GRAM domain containing	863|1146	23061	ENSG00000197226	OTTHUMG00000130911	uc003mli.4	AB014576	NM_015043	CCDS4450|CCDS43408	9734811	MGI:1924045	RGD:1310147	NA	618039	NA	NA	NA	NA	ENST00000355235.8|NM_015043.4	11	Y	0	35	Q66K14	TBC9B_HUMAN	TBC1 domain family member 9B	TBC1D9B KIAA0676	1250	140525	Membrane {ECO:0000305}; Single-pass membrane protein {ECO:0000305}.	45831	29.4384	26.2758	-1.14614	-1.25555	19	17.7	43.6
HGNC:23609	TBC1D10A	TBC1 domain family member 10A	Pathway-annotated	22	22q12.2	EPI64|AC004997.C22.2	EBP50-PDZ interactor of 64 kD	TBC1D10	TBC1 domain family, member 10|TBC1 domain family, member 10A	NA	NA	83874	ENSG00000099992	OTTHUMG00000150924	uc003ahk.5	AF331038	NM_031937	CCDS13874|CCDS56227	11285285|20404108	MGI:2144164	RGD:1311641	NA	610020	NA	NA	NA	NA	ENST00000215790.12|NM_031937.3	13	Y	5	45	Q9BXI6	TB10A_HUMAN	TBC1 domain family member 10A (EBP50-PDX interactor of 64 kDa) (EPI64 protein) (Rab27A-GAP-alpha)	TBC1D10A EPI64 TBC1D10	508	57118	Cell projection, microvillus {ECO:0000269|PubMed:16923811}. Note=Localizes to the microvilli-rich region of the syncytiotrophoblast. In melanocytes, located at the periphery of cells.	34957	17.664	17.7511	-0.244563	-0.464763	10	9.6	20.7
HGNC:24510	TBC1D10B	TBC1 domain family member 10B	Pathway-annotated	16	16p11.2	DKFZP434P1750|Rab27A-GAPbeta|FLJ13130|EPI64B	NA	NA	TBC1 domain family, member 10B	NA	NA	26000	ENSG00000169221	OTTHUMG00000132396	uc002dxu.3	BC063112	NM_015527	CCDS10676	20404108	MGI:1915699	RGD:1309191	NA	613620	NA	NA	NA	NA	ENST00000409939.8|NM_015527.4	9	Y	0	57	Q4KMP7	TB10B_HUMAN	TBC1 domain family member 10B (Rab27A-GAP-beta)	TBC1D10B FP2461	808	87199	Cytoplasm {ECO:0000269|PubMed:16923811}. Note=In melanocytes, located at the periphery of cells.	13392	17.6851	25.256	-1.36243	-0.810041	6.1	5.6	12.2
HGNC:24702	TBC1D10C	TBC1 domain family member 10C	Pathway-annotated	11	11q13.2	FLJ00332|Carabin|EPI64C	NA	NA	TBC1 domain family, member 10C	NA	NA	374403	ENSG00000175463	OTTHUMG00000167139	uc058eft.1	BC035630	NM_198517	CCDS58150|CCDS8162	17230191|20404108	MGI:1922072	RGD:1311490	NA	610831	NA	NA	NA	NA	ENST00000542590.2|NM_001369496.1	16	Y	3	21	Q8IV04	TB10C_HUMAN	Carabin (TBC1 domain family member 10C)	TBC1D10C	446	49712	NA	6174	2.6849	3.69766	0.0716129	-0.223394	0.4	0.4	2.4
HGNC:29082	TBC1D12	TBC1 domain family member 12	Pathway-annotated	10	10q23.33	KIAA0608	NA	NA	TBC1 domain family, member 12	NA	NA	23232	ENSG00000108239	OTTHUMG00000018794	uc001kjr.3	AB011180	NM_015188	CCDS41553	9628581	MGI:2384803	RGD:9377071	NA	620003	NA	NA	NA	NA	ENST00000225235.5|NM_015188.2	7	Y	0	13	O60347	TBC12_HUMAN	TBC1 domain family member 12	TBC1D12 KIAA0608	775	85626	Endosome {ECO:0000269|PubMed:28384198}.	133791	2.48795	3.90795	-0.718318	-0.553149	4.2	3.9	3.9
HGNC:25571	TBC1D13	TBC1 domain family member 13	Pathway-annotated	9	9q34.11	FLJ10743	NA	NA	TBC1 domain family, member 13	NA	NA	54662	ENSG00000107021	OTTHUMG00000020760	uc010myj.5	AK001605	NM_018201	CCDS69677|CCDS6911	22762500	MGI:2385326	RGD:1591937	NA	616218	NA	NA	NA	NA	ENST00000372648.10|NM_018201.5	22	Y	0	13	Q9NVG8	TBC13_HUMAN	TBC1 domain family member 13	TBC1D13	400	46554	Membrane {ECO:0000250|UniProtKB:Q8R3D1}. Cytoplasm {ECO:0000250|UniProtKB:Q8R3D1}.	23177	26.7203	23.776	0.594071	-0.306045	27	26.1	27.1
HGNC:29246	TBC1D14	TBC1 domain family member 14	Pathway-annotated	4	4p16.1	KIAA1322	NA	NA	TBC1 domain family, member 14	NA	NA	57533	ENSG00000132405	OTTHUMG00000090493	uc011bwg.2	AL833868	NM_020773	CCDS75104|CCDS47006|CCDS82909|CCDS3394	10718198|26711178	MGI:1098708	RGD:1309993	NA	614855	NA	NA	NA	NA	ENST00000409757.9|NM_020773.3	10	Y	4	25	Q9P2M4	TBC14_HUMAN	TBC1 domain family member 14	TBC1D14 KIAA1322	693	78137	Golgi apparatus, cis-Golgi network {ECO:0000269|PubMed:22613832, ECO:0000269|PubMed:26711178}. Golgi apparatus, trans-Golgi network {ECO:0000269|PubMed:22613832}. Note=After amino acid starvation, Golgi apparatus-associated protein levels increase compared with fed conditions. May be cycling between the Golgi apparatus and an endosomal pool, redistributing to the Golgi apparatus upon starvation.	123876	13.1907	8.57128	0.227684	-1.19606	41	38.1	43.3
HGNC:25694	TBC1D15	TBC1 domain family member 15	Pathway-annotated	12	12q21.1	FLJ12085|DKFZp761D0223	NA	NA	TBC1 domain family, member 15	NA	NA	64786	ENSG00000121749	OTTHUMG00000158553	uc001swv.4	AL157464	NM_022771	CCDS31858|CCDS53814	16055087	MGI:1913937	RGD:1307920	NA	612662	NA	NA	NA	NA	ENST00000485960.7|NM_001146213.3	30	Y	1	94	Q8TC07	TBC15_HUMAN	TBC1 domain family member 15 (GTPase-activating protein RAB7) (GAP for RAB7) (Rab7-GAP)	TBC1D15	691	79491	Cytoplasm {ECO:0000250}.	87541	7.43363	10.5194	-1.34285	-0.696081	22.8	21.9	21.9
HGNC:28356	TBC1D16	TBC1 domain family member 16	Pathway-annotated	17	17q25.3	MGC25062|FLJ20748	NA	NA	TBC1 domain family, member 16	NA	NA	125058	ENSG00000167291	OTTHUMG00000177489	uc002jxj.5	AL157485	NM_019020	CCDS62352|CCDS11766|CCDS62353|CCDS62351	23019362	MGI:2652878	RGD:1588560	NA	616637	NA	NA	NA	NA	ENST00000310924.7|NM_019020.4	30	Y	0	23	Q8TBP0	TBC16_HUMAN	TBC1 domain family member 16	TBC1D16	767	86372	NA	103529	9.8587	23.291	-0.174229	1.17419	19.4	16.6	26.9
HGNC:25699	TBC1D17	TBC1 domain family member 17	Pathway-annotated	19	19q13.33	FLJ12168	NA	NA	TBC1 domain family, member 17	MicroRNA protein coding host genes	1691	79735	ENSG00000104946	OTTHUMG00000183376	uc002pqo.4	AK090606	NM_024682	CCDS12785|CCDS54294	22854040	MGI:2449973	RGD:1309686	NA	616659	NA	NA	NA	NA	ENST00000221543.10|NM_024682.3	17	Y	5	33	Q9HA65	TBC17_HUMAN	TBC1 domain family member 17	TBC1D17	648	72670	Cytoplasmic vesicle, autophagosome {ECO:0000269|PubMed:24752605}. Cytoplasm {ECO:0000269|PubMed:22854040}. Recycling endosome {ECO:0000269|PubMed:22854040}. Note=In the presence of optineurin/OPTN, may be recruited to recycling endosomes. {ECO:0000269|PubMed:22854040}.	11084	36.1722	34.9012	-1.21694	-1.17911	12.5	11.6	19.8
HGNC:25624	TBC1D19	TBC1 domain family member 19	Pathway-annotated	4	4p15.2	FLJ11082	NA	NA	TBC1 domain family, member 19	NA	NA	55296	ENSG00000109680	OTTHUMG00000097797	uc003gsf.5	AK001944	NM_018317	CCDS3439|CCDS75115	NA	MGI:1914499	RGD:1304958	NA	NA	NA	NA	NA	NA	ENST00000264866.9|NM_018317.4	9	Y	0	20	Q8N5T2	TBC19_HUMAN	TBC1 domain family member 19	TBC1D19	526	60208	NA	179786	3.96347	4.15611	0.273342	-0.0400465	17.1	16.7	16.7
HGNC:16133	TBC1D20	TBC1 domain family member 20	Pathway-annotated	20	20p13	dJ852M4.2	NA	C20orf140	chromosome 20 open reading frame 140|TBC1 domain family, member 20	NA	NA	128637	ENSG00000125875	OTTHUMG00000031637	uc002wds.4	AK055573	NM_144628	CCDS13002	17901050|24239381	MGI:1914481	RGD:1303293	NA	611663	376959	NA	NA	NA	ENST00000354200.5|NM_144628.4	12	Y	10	35	Q96BZ9	TBC20_HUMAN	TBC1 domain family member 20	TBC1D20 C20orf140	403	45855	Membrane {ECO:0000305}; Multi-pass membrane protein {ECO:0000305}.	38970	15.7155	17.369	-1.21549	-1.00076	11.8	11.2	14
HGNC:28536	TBC1D21	TBC1 domain family member 21	Pathway-annotated	15	15q24.1	MGC34741|MgcRabGAP	male germ cell-specific expressed, containing a RabGAP domain	NA	TBC1 domain family, member 21	NA	NA	161514	ENSG00000167139	OTTHUMG00000137594	uc002avz.5	BC033516	NM_153356	CCDS66822|CCDS10252	21128978	MGI:1921536	RGD:1310243	NA	620387	NA	NA	NA	NA	ENST00000300504.7|NM_153356.3	NA	Y	0	15	Q8IYX1	TBC21_HUMAN	TBC1 domain family member 21 (Male germ cell Rab GTPase-activating protein)	TBC1D21 MGCRABGAP	336	39221	Cytoplasmic vesicle, secretory vesicle, acrosome {ECO:0000250|UniProtKB:Q9D9D3}. Cytoplasm, cytoskeleton {ECO:0000250|UniProtKB:Q9D9D3}. Note=Located at the edge of the acrosomal region, neck and annulus during spermiogenesis. Colocalizes with RAB3A at the acrosome-acroplaxome and neck regions of spermatids. Colocalizes with ACTB at the neck region in elongated spermatids. {ECO:0000250|UniProtKB:Q9D9D3}.	15650	0	0	0.29537	-0.100805	0	0	0
HGNC:1309	TBC1D22A	TBC1 domain family member 22A	Pathway-annotated	22	22q13.31	NA	NA	C22orf4	chromosome 22 open reading frame 4|TBC1 domain family, member 22A	NA	NA	25771	ENSG00000054611	OTTHUMG00000150332	uc003bib.5	AK125705	NM_014346	CCDS93180|CCDS74877|CCDS63512|CCDS63511|CCDS14078	NA	MGI:1289265	RGD:1306588	NA	616879	NA	NA	NA	NA	ENST00000337137.9|NM_014346.5	9	Y	0	28	Q8WUA7	TB22A_HUMAN	TBC1 domain family member 22A	TBC1D22A C22orf4	517	59121	NA	413082	9.1249	9.95853	-0.724371	-0.653629	8.7	8.3	12.9
HGNC:21602	TBC1D22B	TBC1 domain family member 22B	Pathway-annotated	6	6p21.2	FLJ20337|dJ744I24.2	NA	C6orf197	chromosome 6 open reading frame 197|TBC1 domain family, member 22B	NA	NA	55633	ENSG00000065491	OTTHUMG00000014619	uc003onn.3	AK096340	NM_017772	CCDS4832	NA	MGI:2681867	RGD:1564987	NA	616880	NA	NA	NA	NA	ENST00000373491.3|NM_017772.4	12	Y	0	39	Q9NU19	TB22B_HUMAN	TBC1 domain family member 22B	TBC1D22B C6orf197	505	59081	NA	75198	9.92221	12.877	-0.383499	-0.0426637	7.9	7.6	8.4
HGNC:25622	TBC1D23	TBC1 domain family member 23	Pathway-annotated	3	3q12.1-q12.2	FLJ11046	NA	NA	TBC1 domain family, member 23	NA	NA	55773	ENSG00000036054	OTTHUMG00000159067	uc003dts.5	AK001908	NM_018309	CCDS56265|CCDS2936	22312129|29084197|28823707	MGI:1914831	RGD:1307925	NA	617687	471188	NA	NA	NA	ENST00000394144.9|NM_001199198.3	4	Y	0	37	Q9NUY8	TBC23_HUMAN	TBC1 domain family member 23 (HCV non-structural protein 4A-transactivated protein 1)	TBC1D23 NS4ATP1	699	78322	Golgi apparatus, trans-Golgi network {ECO:0000269|PubMed:28823706, ECO:0000269|PubMed:29084197, ECO:0000269|PubMed:29426865}. Cytoplasmic vesicle {ECO:0000269|PubMed:29426865}. Note=Localization to the trans-Golgi is regulated by ARL1 and ARL5B/ARL8. ARL1 increases Golgi localization, while ARL5B decreases it. Recruitment to the trans-Golgi network requires the presence of GOLGA1 and GOLGA4, but not that of FAM91A1 (PubMed:29084197, PubMed:28823706). Recruited on AP-1-derived vesicles by WDR11 complex (PubMed:29426865). {ECO:0000269|PubMed:28823706, ECO:0000269|PubMed:29084197, ECO:0000269|PubMed:29426865}.	64259	7.63302	11.5387	-1.20701	-0.523856	17.3	16.5	16.5
HGNC:29203	TBC1D24	TBC1 domain family member 24	Pathway-annotated	16	16p13.3	KIAA1171|TLDC6|DFNA65	TBC/LysM-associated domain containing 6|skywalker homolog (Drosophila)|deafness, autosomal dominant 65	DFNB86	deafness, autosomal recessive 86|TBC1 domain family, member 24	TLDc domain containing	2055	57465	ENSG00000162065	OTTHUMG00000177150	uc002cqk.4	AB032997	NM_020705	CCDS42107|CCDS55980	10574461|24387994|24729539	MGI:2443456	RGD:1306143	NA	613577	239943	NA	NA	NA	ENST00000646147.1|NM_001199107.2	19	Y	0	57	Q9ULP9	TBC24_HUMAN	TBC1 domain family member 24	TBC1D24 KIAA1171	559	62919	Cell membrane {ECO:0000269|PubMed:20727515}; Peripheral membrane protein {ECO:0000305}. Cytoplasm {ECO:0000269|PubMed:20727515}. Cytoplasmic vesicle membrane {ECO:0000250|UniProtKB:Q9VIH7}. Presynapse {ECO:0000269|PubMed:31257402}. Note=Mainly cytoplasmatic with partial expression at the plasma membrane (PubMed:20727515). Associates with certain types of membrane phosphoinositides, preferentially those phosphorylated at the D5 position of the inositol ring such as phosphatidylinositol 4,5-bisphosphate (PIP2) and phosphatidylinositol 3,4,5-trisphosphate (PIP3) (By similarity). {ECO:0000250|UniProtKB:Q9VIH7, ECO:0000269|PubMed:20727515}.	34509	6.27012	6.7622	0.799491	0.347573	4.7	4.2	4.2
HGNC:8092	TBC1D25	TBC1 domain family member 25	Pathway-annotated	X	Xp11.23	NA	NA	OATL1	ornithine aminotransferase-like 1|TBC1 domain family, member 25	NA	NA	4943	ENSG00000068354	OTTHUMG00000024123	uc004dka.2	L08240	NM_002536	CCDS35242	21383079	MGI:2444862	RGD:1559711	NA	311240	NA	NA	NA	NA	ENST00000376771.9|NM_002536.4	8	Y	4	25	Q3MII6	TBC25_HUMAN	TBC1 domain family member 25	TBC1D25 OATL1	688	76327	Cytoplasm {ECO:0000269|PubMed:21383079}. Cytoplasmic vesicle, autophagosome {ECO:0000269|PubMed:21383079}. Note=It is dispersed in the cytoplasm under nutrient-rich conditions. Localizes at autophagosomes under cell starving conditions.	22895	5.44156	6.39177	-1.67558	-1.26755	3.9	3.6	5.4
HGNC:28745	TBC1D26	TBC1 domain family member 26	Pathway-annotated	17	17p12	MGC51025	NA	NA	TBC1 domain family, member 26	NA	NA	353149	ENSG00000214946	OTTHUMG00000059071	uc060bom.1	NA	NM_178571	CCDS42265|CCDS92260	11347906	NA	NA	NA	NA	NA	NA	NA	NA	ENST00000437605.4|NM_001388465.1	NA	Y	0	7	Q86UD7	TBC26_HUMAN	TBC1 domain family member 26	TBC1D26	250	28839	NA	13915	0.0674209	0.167505	0.0814849	-0.219814	0	0	0.1
HGNC:26858	TBC1D28	TBC1 domain family member 28	Pathway-orphan	17	17p11.2	FLJ40244	NA	NA	TBC1 domain family, member 28	NA	NA	254272	ENSG00000189375	OTTHUMG00000059054	uc002gud.2	NA	NM_001039397	CCDS42273	NA	NA	NA	NA	NA	NA	NA	NA	NA	ENST00000405044.7|NM_001039397.3	NA	N	0	6	Q2M2D7	TBC28_HUMAN	TBC1 domain family member 28	TBC1D28	210	24072	NA	10180	0	0.0335738	0.28738	-0.0974166	0	0	0
HGNC:29164	TBC1D30	TBC1 domain family member 30	Pathway-annotated	12	12q14.3	KIAA0984	NA	NA	TBC1 domain family, member 30	NA	NA	23329	ENSG00000111490	OTTHUMG00000168824	uc010sst.3	AB023201	NM_015279	CCDS53813|CCDS81708	12618308|17646400	MGI:1921944	RGD:1305255	NA	615077	NA	NA	NA	NA	ENST00000539867.6|NM_015279.2	15	Y	0	19	Q9Y2I9	TBC30_HUMAN	TBC1 domain family member 30	TBC1D30 KIAA0984	924	102743	Cell membrane {ECO:0000269|PubMed:19077034}; Peripheral membrane protein {ECO:0000269|PubMed:19077034}.	121549	1.17633	2.1958	-0.273962	-0.0627251	1.6	1.5	2.1
HGNC:30888	TBC1D31	TBC1 domain family member 31	Pathway-annotated	8	8q24.13	MGC21654|Gm85	NA	WDR67	WD repeat domain 67|TBC1 domain family, member 31	WD repeat domain containing	362	93594	ENSG00000156787	OTTHUMG00000165081	NA	AK094612	NM_145647	CCDS6338|CCDS47916|CCDS83320	33934390	MGI:2684931	RGD:1587370	NA	NA	NA	NA	NA	NA	ENST00000287380.6|NM_145647.4	34	Y	0	29	Q96DN5	TBC31_HUMAN	TBC1 domain family member 31 (WD repeat-containing protein 67)	TBC1D31 WDR67	1066	124189	Cytoplasm, cytoskeleton, microtubule organizing center, centrosome {ECO:0000269|PubMed:33934390}. Cytoplasm, cytoskeleton, microtubule organizing center, centrosome, centriolar satellite {ECO:0000269|PubMed:26638075}. Cytoplasm, cytoskeleton, cilium basal body {ECO:0000269|PubMed:33934390}.	110185	0.827472	1.35361	-0.880925	-0.584159	2.9	2.7	2.7
HGNC:21485	TBC1D32	TBC1 domain family member 32	Pathway-annotated	6	6q22.31	FLJ30899|dJ310J6.1|FLJ34235|bA57L9.1|BROMI	broad-minded homolog	C6orf171|C6orf170	chromosome 6 open reading frame 171|chromosome 6 open reading frame 170|TBC1 domain family, member 32	Armadillo like helical domain containing	1492	221322	ENSG00000146350	OTTHUMG00000015474	NA	AK055461	NM_152730	CCDS43501|CCDS93996	20159594|24285566|35609210	MGI:2442827	RGD:2323599	NA	615867	471190	NA	NA	NA	ENST00000398212.7|NM_152730.6	6	Y	1	23	Q96NH3	BROMI_HUMAN	Protein broad-minded (TBC1 domain family member 32)	TBC1D32 BROMI C6orf170 C6orf171	1257	144756	Cytoplasm {ECO:0000250}. Cell projection, cilium {ECO:0000250}.	255251	0.72078	1.56809	-0.798937	-0.295314	1.5	1.4	1.4
HGNC:11579	TBCA	tubulin folding cofactor A	Pathway-annotated	5	5q14.1	NA	NA	NA	tubulin-specific chaperone a	NA	NA	6902	ENSG00000171530	OTTHUMG00000102173	uc003kfh.2	AF038952	NM_004607	CCDS75263|CCDS78024|CCDS4040	9653160|8706133	MGI:107549	RGD:1311538	NA	610058	NA	NA	NA	NA	ENST00000380377.9|NM_004607.3	37	Y	4	50	O75347	TBCA_HUMAN	Tubulin-specific chaperone A (TCP1-chaperonin cofactor A) (Tubulin-folding cofactor A) (CFA)	TBCA	108	12855	Cytoplasm, cytoskeleton.	177614	36.5644	45.233	-0.382134	-0.0223621	187.5	182.5	182.5
HGNC:1989	TBCB	tubulin folding cofactor B	Pathway-annotated	19	19q13.12	CG22|CKAPI	NA	CKAP1	cytoskeleton-associated protein 1|cytoskeleton associated protein 1	NA	NA	1155	ENSG00000105254	OTTHUMG00000048143	uc002odg.2	AF013488	NM_001281	CCDS12488|CCDS74344	8978778	MGI:1913661	RGD:1309965	NA	601303	NA	NA	NA	NA	ENST00000221855.8|NM_001281.3	32	Y	3	65	Q99426	TBCB_HUMAN	Tubulin-folding cofactor B (Cytoskeleton-associated protein 1) (Cytoskeleton-associated protein CKAPI) (Tubulin-specific chaperone B)	TBCB CG22 CKAP1	244	27326	Cytoplasm {ECO:0000269|PubMed:15831477, ECO:0000269|PubMed:22777741}. Cytoplasm, cytoskeleton {ECO:0000269|PubMed:15831477}. Note=Colocalizes with microtubules. In differentiated neurons, located in the cytoplasm. In differentiating neurons, accumulates at the growth cone. {ECO:0000269|PubMed:15831477}.	11658	34.4602	45.8967	-1.06312	-0.685266	36.2	34.4	89.5
HGNC:11580	TBCC	tubulin folding cofactor C	Pathway-annotated	6	6p21.1	CFC	NA	NA	tubulin-specific chaperone c	NA	NA	6903	ENSG00000124659	OTTHUMG00000014704	uc003osl.4	U61234	NM_003192	CCDS4872	8706133|11847227	MGI:1919976	RGD:1306756	NA	602971	NA	NA	NA	NA	ENST00000372876.2|NM_003192.3	15	Y	3	20	Q15814	TBCC_HUMAN	Tubulin-specific chaperone C (Tubulin-folding cofactor C) (CFC)	TBCC	346	39248	Cytoplasm {ECO:0000269|PubMed:12417528}. Note=Detected predominantly in the photoreceptor connecting cilium.	1605	8.83402	15.6275	-1.75187	-0.680627	9.1	8.5	11.6
HGNC:25546	TBCCD1	TBCC domain containing 1	Pathway-annotated	3	3q27.3	FLJ10560	NA	NA	NA	NA	NA	55171	ENSG00000113838	OTTHUMG00000156613	uc011bry.3	BC025748	NM_018138	CCDS75061|CCDS3276	20168327	MGI:1917823	RGD:1309604	NA	619848	NA	NA	NA	NA	ENST00000338733.10|NM_018138.5	3	Y	0	18	Q9NVR7	TBCC1_HUMAN	TBCC domain-containing protein 1	TBCCD1	557	63530	Cytoplasm, cytoskeleton, microtubule organizing center, centrosome {ECO:0000269|PubMed:20168327}. Cytoplasm, cytoskeleton, spindle pole {ECO:0000269|PubMed:20168327}. Note=Localizes at the spindle midzone, midbody and basal bodies of primary and motile cilia.	24476	4.33841	4.88918	-0.7753	-0.702448	6.3	6	6
HGNC:11581	TBCD	tubulin folding cofactor D	Pathway-annotated	17	17q25.3	NA	NA	NA	tubulin-specific chaperone d	Armadillo like helical domain containing	1492	6904	ENSG00000141556	OTTHUMG00000177878	uc002kfz.4	BC003094	NM_005993	CCDS92423|CCDS45818|CCDS92421	NA	MGI:1919686	RGD:2320148	NA	604649	471192	NA	NA	NA	ENST00000355528.9|NM_005993.5	23	Y	3	88	Q9BTW9	TBCD_HUMAN	Tubulin-specific chaperone D (Beta-tubulin cofactor D) (tfcD) (SSD-1) (Tubulin-folding cofactor D)	TBCD KIAA0988 SSD1 TFCD PP1096	1192	132600	Cell junction, tight junction {ECO:0000250|UniProtKB:Q28205}. Lateral cell membrane {ECO:0000250|UniProtKB:Q28205}. Cytoplasm {ECO:0000250|UniProtKB:Q28205}. Cell junction, adherens junction {ECO:0000250|UniProtKB:Q28205}. Cytoplasm, cytoskeleton, microtubule organizing center, centrosome {ECO:0000269|PubMed:27666370}. Note=Localized in cell-cell contacts. {ECO:0000250|UniProtKB:Q28205}.	193872	11.4222	13.8282	-0.821727	-0.59398	15.8	14.8	25.8
HGNC:11582	TBCE	tubulin folding cofactor E	Pathway-annotated	1	1q42.3	KCS1|pac2	NA	KCS|HRD	tubulin-specific chaperone e|Kenny-Caffey syndrome|hypoparathyroidism, growth and mental retardation, and dysmorphism	NA	NA	6905	ENSG00000284770	OTTHUMG00000039987	uc001hwz.2	U61232	NM_003193	CCDS86060|CCDS1605|CCDS73052	8706133|9806825|12389028	MGI:1917680	RGD:1305533	NA	604934	119938	NA	NA	NA	ENST00000642610.2|NM_003193.5	29	Y	3	68	Q15813	TBCE_HUMAN	Tubulin-specific chaperone E (Tubulin-folding cofactor E)	TBCE	527	59346	Cytoplasm {ECO:0000250}. Cytoplasm, cytoskeleton {ECO:0000250}.	85083	NA	NA	NA	NA	3.7	3.5	3.5
HGNC:28115	TBCEL	tubulin folding cofactor E like	Pathway-annotated	11	11q23.3	MGC10233	NA	LRRC35	leucine rich repeat containing 35|tubulin-specific chaperone e-like	NA	NA	219899	ENSG00000154114	OTTHUMG00000166061	uc001pxo.4	BC020501	NM_152715	CCDS31692	15728251|24098140	MGI:1925543	RGD:1308880	NA	610451	NA	NA	NA	NA	ENST00000683345.1|NM_001363644.2	9	Y	0	15	Q5QJ74	TBCEL_HUMAN	Tubulin-specific chaperone cofactor E-like protein (EL) (Leucine-rich repeat-containing protein 35)	TBCEL LRRC35	424	48195	Cytoplasm, cytoskeleton {ECO:0000305}.	66704	3.80192	5.45959	-1.09515	-0.6007	8.2	7.6	7.6
HGNC:28261	TBCK	TBC1 domain containing kinase	Pathway-annotated	4	4q24	MGC16169|HSPC302|Fy-1|FERRY1	NA	NA	NA	FERRY complex subunits	2246	93627	ENSG00000145348	OTTHUMG00000131214	uc062yuq.1	NA	NM_033115	CCDS3673|CCDS54789|CCDS54788	12471243|37267905	MGI:2445052	RGD:1307816	LRG_836|http://ftp.ebi.ac.uk/pub/databases/lrgex/LRG_836.xml	616899	NA	NA	objectId:2236	NA	ENST00000394708.7|NM_001163435.3	6	Y	0	40	Q8TEA7	TBCK_HUMAN	TBC domain-containing protein kinase-like protein	TBCK TBCKL HSPC302	893	100679	Cytoplasm {ECO:0000269|PubMed:23977024, ECO:0000269|PubMed:24576458}. Cytoplasm, cytoskeleton, spindle {ECO:0000269|PubMed:24576458}. Midbody {ECO:0000269|PubMed:24576458}. Note=Mainly localized in the cytoplasm during interphase. During metaphase, TBCK accumulates at the mitotic spindle. At the end of mitosis, it is detected at the midbody. {ECO:0000269|PubMed:24576458}.	275084	4.17332	4.9136	-0.470717	-0.357638	6.4	6.1	6.1
HGNC:11584	TBK1	TANK binding kinase 1	Pathway-annotated	12	12q14.2	NAK	NA	NA	TANK-binding kinase 1	I kappa B kinases	1802	29110	ENSG00000183735	OTTHUMG00000168796	uc001ssc.3	AF191838	NM_013254	CCDS8968	10581243|10783893	MGI:1929658	RGD:1588588	LRG_1306|http://ftp.ebi.ac.uk/pub/databases/lrgex/LRG_1306.xml	604834	318865	NA	objectId:2237	NA	ENST00000331710.10|NM_013254.4	149	Y	66	488	Q9UHD2	TBK1_HUMAN	Serine/threonine-protein kinase TBK1 (EC 2.7.11.1) (NF-kappa-B-activating kinase) (T2K) (TANK-binding kinase 1)	TBK1 NAK	729	83642	Cytoplasm {ECO:0000269|PubMed:15485837, ECO:0000269|PubMed:21813773, ECO:0000269|PubMed:29251827}. Note=Upon mitogen stimulation or triggering of the immune system, TBK1 is recruited to the exocyst by EXOC2. {ECO:0000269|PubMed:17018283}.	50024	9.3292	13.6696	-1.33374	-0.728761	12	11.4	11.4
HGNC:30140	TBKBP1	TBK1 binding protein 1	Pathway-annotated	17	17q21.32	ProSAPiP2|KIAA0775	NA	NA	NA	NA	NA	9755	ENSG00000198933	OTTHUMG00000178286	uc002ilu.4	AB018318	NM_014726	CCDS45722	14743216|19481056	MGI:1920424	RGD:631328	NA	608476	NA	NA	NA	NA	ENST00000578982.6|NM_001394755.1	13	Y	3	51	A7MCY6	TBKB1_HUMAN	TANK-binding kinase 1-binding protein 1 (TBK1-binding protein 1)	TBKBP1 KIAA0775 SINTBAD	615	67702	NA	17891	11.9825	12.2584	-0.57468	-0.66638	5.8	5.4	12.5
HGNC:11585	TBL1X	transducin beta like 1 X-linked	Pathway-annotated	X	Xp22.31-p22.2	EBI	NA	TBL1	transducin (beta)-like 1|transducin (beta)-like 1X-linked	WD repeat domain containing|NCoR/SMRT transcriptional repression complex subunits	362|1875	6907	ENSG00000101849	OTTHUMG00000021117	uc010ndr.3	Y12781	NM_005647	CCDS48078|CCDS14133	10330347	MGI:1336172	RGD:1563868	NA	300196	NA	NA	NA	NA	ENST00000645353.2|NM_005647.4	117	Y	34	80	O60907	TBL1X_HUMAN	F-box-like/WD repeat-containing protein TBL1X (SMAP55) (Transducin beta-like protein 1X) (Transducin-beta-like protein 1, X-linked)	TBL1X TBL1	577	62496	Nucleus {ECO:0000250}. Note=Colocalized with MECP2 to the heterochromatin foci. {ECO:0000250|UniProtKB:Q9QXE7}.	277717	10.6663	12.8701	-0.198063	-0.263586	17.5	16.2	16.2
HGNC:29529	TBL1XR1	TBL1X/Y related 1	Pathway-annotated	3	3q26.32	IRA1|FLJ12894|TBLR1|C21|DC42	F-box-like/WD repeat-containing protein TBL1XR1|TBL1-related protein	NA	transducin (beta)-like 1X-linked receptor 1|transducin beta like 1 X-linked receptor 1|TBL1X receptor 1	WD repeat domain containing|NCoR/SMRT transcriptional repression complex subunits	362|1875	79718	ENSG00000177565	OTTHUMG00000157140	uc003fiw.5	AK022956	NM_024665	CCDS93428|CCDS46961	11063877|11931768	MGI:2441730	RGD:1560053	NA	608628	410642	NA	NA	NA	ENST00000457928.7|NM_024665.7	98	Y	33	157	Q9BZK7	TBL1R_HUMAN	F-box-like/WD repeat-containing protein TBL1XR1 (Nuclear receptor corepressor/HDAC3 complex subunit TBLR1) (TBL1-related protein 1) (Transducin beta-like 1X-related protein 1)	TBL1XR1 IRA1 TBLR1	514	55595	Nucleus {ECO:0000305}.	208660	11.0297	16.1742	-1.46616	-0.741125	22.1	20.6	20.6
HGNC:18502	TBL1Y	transducin beta like 1 Y-linked	Pathway-annotated	Y	Yp11.2	TBL1	NA	NA	transducin (beta)-like 1, Y-linked	WD repeat domain containing	362	90665	ENSG00000092377	OTTHUMG00000035299	uc004frb.3	AF332220	NM_033284	CCDS14779	NA	MGI:1336172	NA	NA	400033	NA	NA	NA	NA	ENST00000383032.6|NM_033284.2	5	Y	1	23	Q9BQ87	TBL1Y_HUMAN	F-box-like/WD repeat-containing protein TBL1Y (Transducin beta-like protein 1Y) (Transducin-beta-like protein 1, Y-linked)	TBL1Y TBL1	522	56688	Nucleus {ECO:0000269|PubMed:30341416}.	191284	0.367925	1.06196	0.662154	1.09028	0.3	0.3	0.9
HGNC:11586	TBL2	transducin beta like 2	Pathway-annotated	7	7q11.23	WS-betaTRP|WBSCR13|DKFZP43N024	Williams-Beuren syndrome chromosome region 13	NA	transducin (beta)-like 2	WD repeat domain containing	362	26608	ENSG00000106638	OTTHUMG00000023427	uc003tyh.5	AF056183	NM_012453	CCDS5551	9860302|10575226	MGI:1351652	RGD:1595038	NA	605842	119944	NA	NA	NA	ENST00000305632.11|NM_012453.4	21	Y	0	123	Q9Y4P3	TBL2_HUMAN	Transducin beta-like protein 2 (WS beta-transducin repeats protein) (WS-betaTRP) (Williams-Beuren syndrome chromosomal region 13 protein)	TBL2 WBSCR13 UNQ563/PRO1125	447	49798	NA	11254	6.34679	11.031	-0.0642749	-0.179341	1.4	1.3	3.7
HGNC:11587	TBL3	transducin beta like 3	Pathway-annotated	16	16p13.3	SAZD|UTP13	NA	NA	transducin (beta)-like 3	WD repeat domain containing|UTPb subcomplex	362|1225	10607	ENSG00000183751	OTTHUMG00000128710	uc002cnu.2	U02609	NM_006453	CCDS10453	8307582	MGI:2384863	RGD:1305142	NA	605915	NA	NA	NA	NA	ENST00000568546.6|NM_006453.3	21	Y	5	101	Q12788	TBL3_HUMAN	Transducin beta-like protein 3 (WD repeat-containing protein SAZD)	TBL3 SAZD	808	89035	Nucleus, nucleolus {ECO:0000269|PubMed:12429849, ECO:0000269|PubMed:34516797}.	10876	9.34988	13.1619	-0.923589	-0.461191	0.6	0.6	1.7
HGNC:11588	TBP	TATA-box binding protein	Housekeeping	6	6q27	TFIID|TBP1	Spinocerebellar ataxia 17	GTF2D1|SCA17	NA	General transcription factors|General transcription factor IID complex subunits |General transcription factor IIIB complex subunits	565|1878|1879	6908	ENSG00000112592	OTTHUMG00000016084	uc011ehf.3	M55654	NM_003194	CCDS55077|CCDS5315	2194289|11448935	MGI:101838	RGD:67398	NA	600075	119948	NA	NA	NA	ENST00000392092.7|NM_003194.5	91	Y	107	419	P20226	TBP_HUMAN	TATA-box-binding protein (TATA sequence-binding protein) (TATA-binding factor) (TATA-box factor) (Transcription initiation factor TFIID TBP subunit)	TBP GTF2D1 TF2D TFIID	339	37698	Nucleus {ECO:0000269|PubMed:27007846}.	18568	8.40114	11.8294	-0.787294	-0.416855	7.6	7.2	10.1
HGNC:11589	TBPL1	TATA-box binding protein like 1	Pathway-annotated	6	6q23.2	TLP|STUD|TRF2|TLF	TBP-like factor	NA	TBP-like 1	NA	NA	9519	ENSG00000028839	OTTHUMG00000015609	uc003qel.4	AB020881	NM_001253676	CCDS5168	10082669|10220372|15767669	MGI:1339946	RGD:1597456	NA	605521	NA	NA	NA	NA	ENST00000237264.9|NM_004865.4	31	Y	6	46	P62380	TBPL1_HUMAN	TATA box-binding protein-like 1 (TBP-like 1) (21 kDa TBP-like protein) (Second TBP of unique DNA protein) (STUD) (TATA box-binding protein-related factor 2) (TBP-related factor 2) (TBP-like factor) (TBP-related protein)	TBPL1 TLF TLP TLP21 TRF2 TRP	186	20887	Cytoplasm {ECO:0000250}. Nucleus {ECO:0000250}.	38262	5.14004	8.77007	-0.367432	-0.259017	8.8	8.3	8.9
HGNC:19841	TBPL2	TATA-box binding protein like 2	Pathway-annotated	14	14q22.3	TRF3|TBP2	NA	NA	NA	NA	NA	387332	ENSG00000182521	OTTHUMG00000140313	uc001xby.5	AY457923	NM_199047	NA	14634207	MGI:2684058	RGD:1596837	NA	608964	NA	NA	NA	NA	ENST00000247219.6|NM_199047.3	13	Y	6	17	Q6SJ96	TBPL2_HUMAN	TATA box-binding protein-like 2 (TBP-like 2) (TATA box-binding protein-related factor 3) (TBP-related factor 3)	TBPL2 TBP2 TRF3	343	38035	Cytoplasm {ECO:0000269|PubMed:14634207}. Nucleus {ECO:0000269|PubMed:14634207}. Note=Present in the cytoplasm during cytokinesis. {ECO:0000269|PubMed:14634207}.	42516	0	0.00566084	0.143713	-0.0825144	0.2	0.2	0.2
HGNC:11590	TBR1	T-box brain transcription factor 1	Pathway-annotated	2	2q24.2	NA	NA	NA	T-box, brain, 1|T-box, brain 1	T-box transcription factors	766	10716	ENSG00000136535	OTTHUMG00000153888	uc002ubw.2	U49250	NM_006593	CCDS33310	7619531	MGI:107404	RGD:1591773	NA	604616	471194	NA	NA	NA	ENST00000389554.8|NM_006593.4	19	Y	0	50	Q16650	TBR1_HUMAN	T-box brain protein 1 (T-brain-1) (TBR-1) (TES-56)	TBR1	682	74053	Nucleus {ECO:0000269|PubMed:25232744, ECO:0000269|PubMed:30250039}.	9573	0	0.00751439	0.126533	-0.215269	0	0	0
HGNC:29551	TBRG1	transforming growth factor beta regulator 1	Pathway-annotated	11	11q24.2	FLJ14621|TB-5|NIAM	nuclear interactor of ARF and MDM2	NA	NA	NA	NA	84897	ENSG00000154144	OTTHUMG00000153024	uc001qak.5	AK074140	NM_032811	CCDS8448	7654366|17110379	MGI:1100877	RGD:1305123	NA	610614	NA	NA	NA	NA	ENST00000441174.8|NM_032811.3	6	Y	0	27	Q3YBR2	TBRG1_HUMAN	Transforming growth factor beta regulator 1 (Nuclear interactor of ARF and Mdm2)	TBRG1 NIAM	411	44946	Nucleus {ECO:0000269|PubMed:17110379}.	13090	21.8453	24.1214	-0.984777	-0.785335	3.9	3.8	6
HGNC:17443	TBRG4	transforming growth factor beta regulator 4	Pathway-annotated	7	7p13	Cpr2|KIAA0948|H_TD2522F11.8|FASTKD4	FAST kinase domains 4|cell cycle progression 2 protein	NA	NA	FASTK mitochondrial RNA binding family|Small nucleolar RNA protein coding host genes	1538|1835	9238	ENSG00000136270	OTTHUMG00000129247	uc003tmv.5	AB023165	NM_030900	CCDS5501|CCDS5502	9383053	MGI:1100868	RGD:1309737	NA	611325	NA	NA	NA	NA	ENST00000258770.8|NM_004749.4	31	Y	0	71	Q969Z0	FAKD4_HUMAN	FAST kinase domain-containing protein 4 (Cell cycle progression restoration protein 2) (Cell cycle progression protein 2) (Protein TBRG4) (Transforming growth factor beta regulator 4)	TBRG4 CPR2 FASTKD4 KIAA0948	631	70738	Mitochondrion matrix {ECO:0000269|PubMed:20869947, ECO:0000269|PubMed:28335001}.	11947	22.9625	33.3728	-0.663673	0.0206511	16.1	15.4	28.8
HGNC:11592	TBX1	T-box transcription factor 1	Pathway-annotated	22	22q11.21	CATCH22	NA	VCF	velocardiofacial syndrome|T-box 1	T-box transcription factors	766	6899	ENSG00000184058	OTTHUMG00000150421	uc002zqa.2	AF012131	NM_080647	CCDS93119|CCDS13765|CCDS13766|CCDS13767	9268629|23000736	MGI:98493	RGD:1307734	LRG_226|http://ftp.ebi.ac.uk/pub/databases/lrgex/LRG_226.xml	602054	119953	NA	NA	NA	ENST00000649276.2|NM_001379200.1	32	Y	5	80	O43435	TBX1_HUMAN	T-box transcription factor TBX1 (T-box protein 1) (Testis-specific T-box protein)	TBX1	398	43133	Nucleus {ECO:0000255|PROSITE-ProRule:PRU00201}.	26890	0.275187	0.518507	-0.449374	-0.576429	0.1	0.1	0.4
HGNC:11597	TBX2	T-box transcription factor 2	Pathway-annotated	17	17q23.2	NA	NA	NA	T-box 2	T-box transcription factors	766	6909	ENSG00000121068	OTTHUMG00000156986	uc010wox.3	AB209378	NM_005994	CCDS11627	8530034	MGI:98494	RGD:1311014	NA	600747	269925	NA	NA	NA	ENST00000240328.4|NM_005994.4	35	Y	15	88	Q13207	TBX2_HUMAN	T-box transcription factor TBX2 (T-box protein 2)	TBX2	712	75066	Nucleus {ECO:0000269|PubMed:29726930, ECO:0000305|PubMed:11111039}.	9623	61.5174	62.6258	1.48991	0.74398	14	12.7	30.8
HGNC:11602	TBX3	T-box transcription factor 3	Pathway-annotated	12	12q24.21	TBX3-ISO|XHL	NA	UMS	ulnar mammary syndrome|T-box 3	T-box transcription factors	766	6926	ENSG00000135111	OTTHUMG00000169586	uc001tvt.2	BC025258	NM_016569|NM_005996	CCDS9176|CCDS9175	8988164	MGI:98495	RGD:735203	NA	601621	119961	NA	NA	NA	ENST00000349155.7|NM_005996.4	60	Y	3	128	O15119	TBX3_HUMAN	T-box transcription factor TBX3 (T-box protein 3)	TBX3	743	79389	Nucleus {ECO:0000255|PROSITE-ProRule:PRU00201}.	13920	7.15649	16.3349	-0.212248	-0.239061	8	7.3	12.5
HGNC:11603	TBX4	T-box transcription factor 4	Pathway-annotated	17	17q23.2	NA	NA	NA	T-box 4	T-box transcription factors	766	9496	ENSG00000121075	OTTHUMG00000180078	uc002izi.3	AF188703	NM_018488	CCDS82180|CCDS11629	10945475	MGI:102556	RGD:1309057	LRG_1206|http://ftp.ebi.ac.uk/pub/databases/lrgex/LRG_1206.xml	601719	119966	NA	NA	NA	ENST00000644296.1|NM_001321120.2	5	Y	0	43	P57082	TBX4_HUMAN	T-box transcription factor TBX4 (T-box protein 4)	TBX4	545	60204	Nucleus {ECO:0000255|PROSITE-ProRule:PRU00201}.	32706	0.0120008	0.00733079	0.215245	-0.156312	0	0	0
HGNC:11604	TBX5	T-box transcription factor 5	Pathway-annotated	12	12q24.21	NA	NA	HOS	T-box 5	T-box transcription factors	766	6910	ENSG00000089225	OTTHUMG00000166191	uc001tvp.4	U89353	NM_080717	CCDS9174|CCDS9173	8988165|8054982	MGI:102541	RGD:1305702	LRG_670|http://ftp.ebi.ac.uk/pub/databases/lrgex/LRG_670.xml	601620	119968	NA	NA	NA	ENST00000405440.7|NM_181486.4	39	Y	6	157	Q99593	TBX5_HUMAN	T-box transcription factor TBX5 (T-box protein 5)	TBX5	518	57711	Nucleus {ECO:0000255|PROSITE-ProRule:PRU00201, ECO:0000269|PubMed:29174768}. Cytoplasm {ECO:0000269|PubMed:29174768}. Note=Shuttles between the cytoplasm and the nucleus. Acetylation at Lys-339 promotes nuclear retention. {ECO:0000269|PubMed:29174768}.	54531	0	0.00629718	0.0221956	-0.287245	0	0	0
HGNC:11605	TBX6	T-box transcription factor 6	Pathway-annotated	16	16p11.2	NA	NA	NA	T-box 6	T-box transcription factors	766	6911	ENSG00000149922	OTTHUMG00000132115	uc010veh.3	AJ007989	NM_004608|NM_080758	CCDS10670	9888994|9933572	MGI:102539	RGD:1307716	NA	602427	332034	NA	NA	NA	ENST00000395224.7|NM_004608.4	30	Y	5	39	O95947	TBX6_HUMAN	T-box transcription factor TBX6 (T-box protein 6)	TBX6	436	47045	Nucleus {ECO:0000255|PROSITE-ProRule:PRU00201}.	6131	1.29893	2.55937	-0.157859	0.364424	0.8	0.7	3
HGNC:11593	TBX10	T-box transcription factor 10	Pathway-annotated	11	11q13.2	TBX13	NA	TBX7	T-box 7|T-box 10	T-box transcription factors	766	347853	ENSG00000167800	OTTHUMG00000167291	uc001omp.3	AH006177	NM_005995	CCDS31621	9545502	MGI:1261436	RGD:1584144	NA	604648	NA	NA	NA	NA	ENST00000335385.4|NM_005995.5	2	Y	0	14	O75333	TBX10_HUMAN	T-box transcription factor TBX10 (T-box protein 10)	TBX10 TBX7	385	42341	Nucleus {ECO:0000255|PROSITE-ProRule:PRU00201}.	8460	0.0680089	0.0543244	0.252503	-0.148572	0	0	0
HGNC:11594	TBX15	T-box transcription factor 15	Pathway-annotated	1	1p12	NA	NA	TBX14	T-box 14|T-box 15	T-box transcription factors	766	6913	ENSG00000092607	OTTHUMG00000012263	uc001ehl.2	AK127536	NM_152380	CCDS81360|CCDS30816	9693034	MGI:1277234	RGD:1308094	NA	604127	169905	NA	NA	NA	ENST00000369429.5|NM_001330677.2	12	Y	0	32	Q96SF7	TBX15_HUMAN	T-box transcription factor TBX15 (T-box protein 15) (T-box transcription factor TBX14) (T-box protein 14)	TBX15 TBX14	602	65757	Nucleus {ECO:0000255|PROSITE-ProRule:PRU00201}.	106510	0.0817588	0.105955	-0.104652	-0.372998	0.1	0.1	0.9
HGNC:11595	TBX18	T-box transcription factor 18	Pathway-annotated	6	6q14.3	NA	NA	NA	T-box 18	T-box transcription factors	766	9096	ENSG00000112837	OTTHUMG00000015129	uc003pkl.4	AJ010278	NM_001080508	CCDS34495	9888994|16688725|23242162	MGI:1923615	RGD:1309856	NA	604613	437168	NA	NA	NA	ENST00000369663.10|NM_001080508.3	11	Y	0	26	O95935	TBX18_HUMAN	T-box transcription factor TBX18 (T-box protein 18)	TBX18	607	64753	Nucleus {ECO:0000255|PROSITE-ProRule:PRU00201, ECO:0000269|PubMed:26235987}.	77247	0.0768935	0.242964	-0.197489	-0.419714	0.3	0.3	0.4
HGNC:11596	TBX19	T-box transcription factor 19	Pathway-annotated	1	1q24.2	dj747L4.1|TPIT	TBS 19	NA	T-box 19	T-box transcription factors	766	9095	ENSG00000143178	OTTHUMG00000034648	uc001gfl.5	AJ010277	NM_005149	CCDS1272	9888994	MGI:1891158	RGD:1310145	NA	604614	119955	NA	NA	NA	ENST00000367821.8|NM_005149.3	8	Y	1	36	O60806	TBX19_HUMAN	T-box transcription factor TBX19 (T-box protein 19) (T-box factor, pituitary)	TBX19 TPIT	448	48238	Nucleus {ECO:0000255|PROSITE-ProRule:PRU00201}.	33549	2.26505	2.14317	0.0438474	-0.284847	0.7	0.6	1.7
HGNC:11598	TBX20	T-box transcription factor 20	Pathway-annotated	7	7p14.2	NA	NA	NA	T-box 20	T-box transcription factors	766	57057	ENSG00000164532	OTTHUMG00000099411	uc011kas.3	AJ237589	NM_020417	CCDS43568	10936053	MGI:1888496	RGD:1309396	LRG_755|http://ftp.ebi.ac.uk/pub/databases/lrgex/LRG_755.xml	606061	237462	NA	NA	NA	ENST00000408931.4|NM_001077653.2	21	Y	2	50	Q9UMR3	TBX20_HUMAN	T-box transcription factor TBX20 (T-box protein 20)	TBX20	447	49232	Nucleus {ECO:0000255|PROSITE-ProRule:PRU00201}.	51670	0	0	0.13226	-0.212474	0	0	0
HGNC:11599	TBX21	T-box transcription factor 21	Pathway-annotated	17	17q21.32	TBLYM|T-bet	T-box transcription factor expressed in T cells	NA	T-box 21	T-box transcription factors	766	30009	ENSG00000073861	OTTHUMG00000178287	uc002ilv.1	AF093098	NM_013351	CCDS11514	11087660|16696895	MGI:1888984	RGD:1308264	NA	604895	NA	NA	NA	NA	ENST00000177694.2|NM_013351.2	38	Y	11	223	Q9UL17	TBX21_HUMAN	T-box transcription factor TBX21 (T-box protein 21) (T-cell-specific T-box transcription factor T-bet) (Transcription factor TBLYM)	TBX21 TBET TBLYM	535	58328	Nucleus {ECO:0000269|PubMed:24845384, ECO:0000269|PubMed:33296702}.	12886	0.393687	0.552412	0.0566031	-0.220456	0.2	0.1	0.5
HGNC:11600	TBX22	T-box transcription factor 22	Pathway-annotated	X	Xq21.1	NA	NA	CPX|CLPA	cleft palate and/or ankyloglossia|T-box 22	T-box transcription factors	766	50945	ENSG00000122145	OTTHUMG00000021901	uc010nmg.1	AL031000	NM_016954	CCDS14445	11559848|14729838	MGI:2389465	RGD:1589764	Global Variome shared LOVD|https://databases.lovd.nl/shared/genes/TBX22	300307	119959	NA	NA	NA	ENST00000373296.8|NM_001109878.2	5	Y	0	43	Q9Y458	TBX22_HUMAN	T-box transcription factor TBX22 (T-box protein 22)	TBX22 TBOX22	520	57910	Nucleus {ECO:0000255|PROSITE-ProRule:PRU00201}.	17021	0.010353	0.0105924	0.230928	-0.144879	0	0	0
HGNC:11608	TBXA2R	thromboxane A2 receptor	Pathway-annotated	19	19p13.3	NA	NA	NA	NA	Prostaglandin receptors	207	6915	ENSG00000006638	OTTHUMG00000180806	uc002lyg.3	NA	NM_001060	CCDS42467|CCDS54198	1825698	MGI:98496	RGD:3825	LRG_578|http://ftp.ebi.ac.uk/pub/databases/lrgex/LRG_578.xml	188070	293114	NA	objectId:346	NA	ENST00000375190.10|NM_001060.6	60	Y	22	162	P21731	TA2R_HUMAN	Thromboxane A2 receptor (TXA2-R) (Prostanoid TP receptor)	TBXA2R	343	37431	Cell membrane; Multi-pass membrane protein.	12368	5.51163	4.76031	0.371489	-0.106893	1.2	1.1	6.1
HGNC:11609	TBXAS1	thromboxane A synthase 1	Pathway-annotated	7	7q34	CYP5|CYP5A1|THAS|TXS|TXAS|TS	cytochrome P450, family 5, subfamily A, polypeptide 1	NA	thromboxane A synthase 1 (platelet, cytochrome P450, subfamily V)|thromboxane A synthase 1 (platelet)	Cytochrome P450 family 5	1004	6916	ENSG00000059377	OTTHUMG00000157302	uc003vvh.4	L36085	NM_001061	CCDS5855|CCDS55175|CCDS94215|CCDS55174|CCDS5856	1714723|8964509	MGI:98497	RGD:3826	PharmVar Human Cytochrome P450 (CYP) Allele Nomenclature|https://www.pharmvar.org/gene/TBXAS1|LRG_579|http://ftp.ebi.ac.uk/pub/databases/lrgex/LRG_579.xml	274180	137959	NA	objectId:1353	5.3.99.5	ENST00000448866.7|NM_001061.7	46	Y	59	93	P24557	THAS_HUMAN	Thromboxane-A synthase (TXA synthase) (TXS) (EC 5.3.99.5) (Cytochrome P450 5A1) (Hydroperoxy icosatetraenoate dehydratase) (EC 4.2.1.152)	TBXAS1 CYP5 CYP5A1 TXAS	533	60518	Endoplasmic reticulum membrane {ECO:0000269|PubMed:8366093}; Multi-pass membrane protein {ECO:0000255}.	243274	2.65377	2.62502	0.153283	-0.200743	3.9	3.6	5.6
HGNC:11515	TBXT	T-box transcription factor T	Pathway-annotated	6	6q27	NA	NA	T	T, brachyury homolog (mouse)|T brachyury transcription factor	T-box transcription factors	766	6862	ENSG00000164458	OTTHUMG00000015991	uc003quu.4	AJ001699	NM_003181	CCDS5290|CCDS94030|CCDS59045	8963900	MGI:98472	RGD:1310141	NA	601397	119908	NA	NA	NA	ENST00000366876.7|NM_001366285.2	34	Y	3	91	O15178	TBXT_HUMAN	T-box transcription factor T (Brachyury protein) (Protein T)	TBXT T	435	47443	Nucleus {ECO:0000269|PubMed:22611028, ECO:0000269|PubMed:24253444}.	11044	0	0.0237189	0.114956	-0.143039	0	0	0
HGNC:19859	TC2N	tandem C2 domains, nuclear	Pathway-annotated	14	14q32.12	FLJ36557|Tac2-N|C2CD1	C2 calcium-dependent domain containing 1	C14orf47|MTAC2D1	chromosome 14 open reading frame 47|membrane targeting (tandem) C2 domain containing 1	Synaptotagmin like tandem C2 proteins	822	123036	ENSG00000165929	OTTHUMG00000171121	uc001xzv.6	AA243837	NM_152332	CCDS73679|CCDS9897	11526914	MGI:1921663	RGD:1563876	NA	619305	NA	NA	NA	NA	ENST00000435962.7|NM_001128596.3	21	Y	0	27	Q8N9U0	TAC2N_HUMAN	Tandem C2 domains nuclear protein (Membrane targeting tandem C2 domain-containing protein 1) (Tandem C2 protein in nucleus) (Tac2-N)	TC2N C14orf47 MTAC2D1	490	55284	Nucleus {ECO:0000250}.	87790	3.24003	5.99367	-0.45854	-0.416392	5	4.6	6.7
HGNC:22201	TCAF1	TRPM8 channel associated factor 1	Pathway-annotated	7	7q35	KIAA0738|GATD9A	NA	FAM115A	family with sequence similarity 115, member A|TRPM8 channel-associated factor 1	Glutamine amidotransferase class 1 domain containing	1408	9747	ENSG00000198420	OTTHUMG00000157773	NA	AB018281	NM_014719	CCDS56514|CCDS5886	9872452|25559186	MGI:1914665	RGD:1565474	NA	616251	NA	NA	NA	NA	ENST00000479870.6|NM_014719.3	42	Y	0	55	Q9Y4C2	TCAF1_HUMAN	TRPM8 channel-associated factor 1 (TRP channel-associated factor 1)	TCAF1 FAM115A KIAA0738	921	102126	Cell membrane {ECO:0000269|PubMed:25559186}. Note=Colocalizes with TRPM8 on the plasma membrane. {ECO:0000269|PubMed:25559186}.	50823	3.08044	3.0543	-1.32489	-1.2154	15.4	14.3	14.3
HGNC:26878	TCAF2	TRPM8 channel associated factor 2	Pathway-annotated	7	7q35	FLJ40722|GATD9B	NA	FAM139A|FAM115C	family with sequence similarity 139, member A|family with sequence similarity 115, member C|TRPM8 channel-associated factor 2	Glutamine amidotransferase class 1 domain containing	1408	285966	ENSG00000170379	OTTHUMG00000153232	NA	AY167570	NM_173678	CCDS34769|CCDS47735|CCDS94223|CCDS87559	25559186	MGI:2385258	RGD:6487302	NA	616252	NA	NA	NA	NA	ENST00000684770.1|NM_001363538.2	6	Y	0	14	A6NFQ2	TCAF2_HUMAN	TRPM8 channel-associated factor 2 (TRP channel-associated factor 2)	TCAF2 FAM115C FAM139A	919	100906	[Isoform 2]: Cell membrane {ECO:0000269|PubMed:25559186}. Note=Colocalizes with TRPM8 on the plasma membrane. {ECO:0000269|PubMed:25559186}.	109458	1.10502	1.74208	-0.0926158	0.0164802	1.2	1.1	2.5
HGNC:25241	TCAIM	T cell activation inhibitor, mitochondrial	Pathway-annotated	3	3p21.31	DKFZp313N0621|TOAG-1	tolerance associated gene-1	C3orf23	C3orf23	NA	NA	285343	ENSG00000179152	OTTHUMG00000133049	uc003cnd.5	NA	NM_173826	CCDS2712|CCDS43076	25363083	MGI:1196217	RGD:1560717	NA	NA	NA	NA	NA	NA	ENST00000342649.9|NM_173826.4	8	N	0	18	Q8N3R3	TCAIM_HUMAN	T-cell activation inhibitor, mitochondrial (Tolerance associated gene-1 protein) (TOAG-1)	TCAIM C3orf23 TOAG1	496	57925	Mitochondrion {ECO:0000250}.	71332	5.95773	9.46877	0.716717	2.1917	24.1	23.3	23.3
HGNC:11610	TCAP	titin-cap	Pathway-annotated	17	17q12	T-cap|TELE|telethonin|CMD1N	19 kDa sarcomeric protein|teneurin C-terminal associated peptide	LGMD2G	limb girdle muscular dystrophy 2G (autosomal recessive)|titin-cap (telethonin)	NA	NA	8557	ENSG00000173991	OTTHUMG00000133215	uc002hsh.4	AJ000491	NM_003673	CCDS11342	9350988|9817758	MGI:1330233	RGD:1592387	Leiden Muscular Dystrophy Pages|http://www.LOVD.nl/TCAP|Leiden Muscular Dystrophy pages|http://www.dmd.nl/nmdb2/home.php?select_db=TCAP|LRG_210|http://ftp.ebi.ac.uk/pub/databases/lrgex/LRG_210.xml	604488	119971	NA	NA	NA	ENST00000309889.3|NM_003673.4	23	Y	3	76	O15273	TELT_HUMAN	Telethonin (Titin cap protein)	TCAP	167	19052	Cytoplasm, myofibril, sarcomere {ECO:0000269|PubMed:16713295}.	1205	2.22353	2.6993	0.143699	-0.203538	1.1	1	3
HGNC:11612	TCEA1	transcription elongation factor A1	Housekeeping	8	8q11.23	SII|TF2S|TFIIS	transcription factor IIS	TCEA|GTF2S	transcription elongation factor A (SII), 1	General transcription factors	565	6917	ENSG00000187735	OTTHUMG00000164262	uc003xru.5	X62585	NM_006756	CCDS47857|CCDS47858	8812434|8112616	MGI:1196624	RGD:1309880	NA	601425	NA	NA	NA	NA	ENST00000521604.7|NM_006756.4	78	Y	28	90	P23193	TCEA1_HUMAN	Transcription elongation factor A protein 1 (Transcription elongation factor S-II protein 1) (Transcription elongation factor TFIIS.o)	TCEA1 GTF2S TFIIS	301	33970	Nucleus.	55896	13.9118	20.6083	-1.0023	-0.515578	60.3	57.5	57.5
HGNC:11614	TCEA2	transcription elongation factor A2	Pathway-annotated	20	20q13.33	TFIIS	NA	NA	transcription elongation factor A (SII), 2	NA	NA	6919	ENSG00000171703	OTTHUMG00000033026	uc061yqu.1	U86749	NM_198723	CCDS13554|CCDS13553	9441762|8566795	MGI:107368	RGD:61825	NA	604784	NA	NA	NA	NA	ENST00000343484.10|NM_003195.6	19	Y	0	40	Q15560	TCEA2_HUMAN	Transcription elongation factor A protein 2 (Testis-specific S-II) (Transcription elongation factor S-II protein 2) (Transcription elongation factor TFIIS.l)	TCEA2	299	33601	Nucleus.	22511	12.4829	14.9962	-0.709672	-0.629897	17.4	16	38.6
HGNC:11615	TCEA3	transcription elongation factor A3	Pathway-annotated	1	1p36.12	TFIIS.H	NA	NA	transcription elongation factor A (SII), 3	NA	NA	6920	ENSG00000204219	OTTHUMG00000003233	uc057dfl.1	AJ223473	NM_003196	CCDS44086	9790746	MGI:1196908	RGD:1311369	NA	604128	NA	NA	NA	NA	ENST00000450454.7|NM_003196.3	25	Y	0	23	O75764	TCEA3_HUMAN	Transcription elongation factor A protein 3 (Transcription elongation factor S-II protein 3) (Transcription elongation factor TFIIS.h)	TCEA3 TFIISH	348	38972	Nucleus {ECO:0000255|PROSITE-ProRule:PRU00649, ECO:0000255|PROSITE-ProRule:PRU00651}.	43839	22.8548	40.072	0.300107	0.500788	28.1	26.8	63.2
HGNC:11616	TCEAL1	transcription elongation factor A like 1	Pathway-annotated	X	Xq22.2	p21|pp21|SIIR|P21|WEX9	NA	NA	transcription elongation factor A (SII)-like 1	Transcription elongation factor A like family	1216	9338	ENSG00000172465	OTTHUMG00000022699	uc004ekt.4	M99701	NM_004780	CCDS35358	8206389|7971997|16221301	MGI:2385317	RGD:1549724	NA	300237	NA	NA	NA	NA	ENST00000372625.8|NM_004780.3	37	Y	0	42	Q15170	TCAL1_HUMAN	Transcription elongation factor A protein-like 1 (TCEA-like protein 1) (Nuclear phosphoprotein p21/SIIR) (Transcription elongation factor S-II protein-like 1)	TCEAL1 SIIR	159	18641	Nucleus.	2249	19.9498	22.2853	-0.640832	-0.708771	21.9	20.6	24.4
HGNC:29818	TCEAL2	transcription elongation factor A like 2	Pathway-annotated	X	Xq22.1	my048|MY0876G05|WEX1	NA	NA	transcription elongation factor A (SII)-like 2	Transcription elongation factor A like family	1216	140597	ENSG00000184905	OTTHUMG00000022048	uc004eip.4	AF325115	NM_080390	CCDS14496	16221301	NA	NA	Global Variome shared LOVD|https://databases.lovd.nl/shared/genes/TCEAL2	NA	NA	NA	NA	NA	ENST00000372780.6|NM_080390.4	18	N	0	22	Q9H3H9	TCAL2_HUMAN	Transcription elongation factor A protein-like 2 (TCEA-like protein 2) (Transcription elongation factor S-II protein-like 2)	TCEAL2 My048 MY0876G0	227	25850	Nucleus {ECO:0000305}.	14747	9.82793	12.7324	-0.537635	-0.627051	10.3	9.9	18.7
HGNC:28247	TCEAL3	transcription elongation factor A like 3	Pathway-annotated	X	Xq22.2	MGC15737|WEX8	NA	NA	transcription elongation factor A (SII)-like 3	Transcription elongation factor A like family	1216	85012	ENSG00000196507	OTTHUMG00000022106	uc065aln.1	BC008703	NM_032926	CCDS14511	16221301	MGI:1913354	RGD:1562504	NA	NA	NA	NA	NA	NA	ENST00000372627.10|NM_032926.3	14	N	0	12	Q969E4	TCAL3_HUMAN	Transcription elongation factor A protein-like 3 (TCEA-like protein 3) (Transcription elongation factor S-II protein-like 3)	TCEAL3 MSTP072	200	22502	Nucleus {ECO:0000305}.	22239	21.3793	35.0193	-1.03916	-0.72391	21	19.2	54
HGNC:26121	TCEAL4	transcription elongation factor A like 4	Pathway-annotated	X	Xq22.2	FLJ21174|WEX7	NA	NA	transcription elongation factor A (SII)-like 4	Transcription elongation factor A like family	1216	79921	ENSG00000133142	OTTHUMG00000022103	uc004ekm.4	AF314542	NM_024863	CCDS76004|CCDS14510	14702039|16221301	NA	NA	Global Variome shared LOVD|https://databases.lovd.nl/shared/genes/TCEAL4	NA	NA	NA	NA	NA	ENST00000472484.6|NM_001006935.3	15	Y	0	35	Q96EI5	TCAL4_HUMAN	Transcription elongation factor A protein-like 4 (TCEA-like protein 4) (Transcription elongation factor S-II protein-like 4)	TCEAL4 NPD017	215	24647	Nucleus {ECO:0000305}.	11498	61.8378	88.7281	-0.505206	-0.48328	96.3	91.1	139.9
HGNC:22282	TCEAL5	transcription elongation factor A like 5	Pathway-annotated	X	Xq22.1	WEX4	NA	NA	transcription elongation factor A (SII)-like 5	Transcription elongation factor A like family	1216	340543	ENSG00000204065	OTTHUMG00000022092	uc004ejz.3	NA	NM_001012979	CCDS35356	16221301	MGI:3036236	RGD:1594149	Global Variome shared LOVD|https://databases.lovd.nl/shared/genes/TCEAL5	NA	NA	NA	NA	NA	ENST00000372680.2|NM_001012979.3	2	Y	0	7	Q5H9L2	TCAL5_HUMAN	Transcription elongation factor A protein-like 5 (TCEA-like protein 5) (Transcription elongation factor S-II protein-like 5)	TCEAL5	206	23307	Nucleus {ECO:0000305}.	3059	0.276846	0.234585	-0.390515	-0.571344	0.2	0.2	0.3
HGNC:24553	TCEAL6	transcription elongation factor A like 6	Pathway-annotated	X	Xq22.1	WEX2	NA	NA	transcription elongation factor A (SII)-like 6	Transcription elongation factor A like family	1216	158931	ENSG00000204071	OTTHUMG00000022050	uc065ajd.1	BC071675	NM_001006938	NA	16221301	MGI:1923939	NA	NA	NA	NA	NA	NA	NA	NA	1	N	0	9	Q6IPX3	TCAL6_HUMAN	Transcription elongation factor A protein-like 6 (TCEA-like protein 6) (Transcription elongation factor S-II protein-like 6)	TCEAL6	200	22298	Nucleus {ECO:0000305}.	2494	0.613181	0.173182	-0.264046	-0.497221	0.1	0.1	1
HGNC:28336	TCEAL7	transcription elongation factor A like 7	Pathway-annotated	X	Xq22.2	MGC23947|WEX5	NA	NA	transcription elongation factor A (SII)-like 7	Transcription elongation factor A like family	1216	56849	ENSG00000182916	OTTHUMG00000022096	uc004ekc.3	BC016786	NM_152278	CCDS14506	14702039|16221301	MGI:1915746	RGD:1593009	NA	300771	NA	NA	NA	NA	ENST00000332431.5|NM_152278.5	4	Y	0	20	Q9BRU2	TCAL7_HUMAN	Transcription elongation factor A protein-like 7 (TCEA-like protein 7) (Transcription elongation factor S-II protein-like 7)	TCEAL7	100	12324	Nucleus {ECO:0000269|PubMed:18806825}.	2097	3.33328	3.93084	-0.643083	-0.728034	5	4.8	4.8
HGNC:28683	TCEAL8	transcription elongation factor A like 8	Pathway-annotated	X	Xq22.1	MGC45400|WEX3	NA	NA	transcription elongation factor A (SII)-like 8	Transcription elongation factor A like family	1216	90843	ENSG00000180964	OTTHUMG00000022094	uc004ejx.4	AL833632	NM_153333	CCDS14504	16221301	MGI:1913934	RGD:1359631	Global Variome shared LOVD|https://databases.lovd.nl/shared/genes/TCEAL8	NA	NA	NA	NA	NA	ENST00000372685.8|NM_153333.3	15	Y	0	14	Q8IYN2	TCAL8_HUMAN	Transcription elongation factor A protein-like 8 (TCEA-like protein 8) (Transcription elongation factor S-II protein-like 8)	TCEAL8	117	13616	Nucleus {ECO:0000305}.	2197	36.9149	55.7953	-0.942619	-0.171346	69.2	66.8	66.8
HGNC:30084	TCEAL9	transcription elongation factor A like 9	Pathway-annotated	X	Xq22.2	DKFZp313K1940|WEX6	pp21 homolog	WBP5	WW domain binding protein 5	Transcription elongation factor A like family	1216	51186	ENSG00000185222	OTTHUMG00000022097	uc004eke.4	BC023544	NM_016303	CCDS14507	16221301	MGI:109567	RGD:1592975	NA	NA	NA	NA	NA	NA	ENST00000372661.6|NM_016303.3	43	N	0	15	Q9UHQ7	TCAL9_HUMAN	Transcription elongation factor A protein-like 9 (TCEA-like protein 9) (Transcription elongation factor S-II protein-like 9) (WW domain-binding protein 5) (WBP-5)	TCEAL9 WBP5	104	12749	Nucleus {ECO:0000305}.	1973	70.2865	118.887	0.0226457	0.322238	97.4	92.5	93.9
HGNC:28277	TCEANC	transcription elongation factor A N-terminal and central domain containing	Pathway-annotated	X	Xp22.2	MGC17403|TCEANC1	NA	NA	transcription elongation factor A (SII) N-terminal and central domain containing	NA	NA	170082	ENSG00000176896	OTTHUMG00000021154	uc064yap.1	NA	NM_152634	CCDS75954|CCDS48081	12477932	MGI:2685236	RGD:1584894	NA	301084	NA	NA	NA	NA	ENST00000696128.1|NM_001297563.2	2	Y	0	21	Q8N8B7	TEANC_HUMAN	Transcription elongation factor A N-terminal and central domain-containing protein (TFIIS central domain-containing protein 1)	TCEANC	351	40245	NA	28852	0.783237	1.25768	-1.15084	-0.468055	2.2	2.1	2.1
HGNC:26494	TCEANC2	transcription elongation factor A N-terminal and central domain containing 2	Pathway-annotated	1	1p32.3	FLJ32112	NA	C1orf83	chromosome 1 open reading frame 83|transcription elongation factor A (SII) N-terminal and central domain containing 2	MicroRNA protein coding host genes	1691	127428	ENSG00000116205	OTTHUMG00000008434	uc001cwt.2	AK056674	NM_153035	CCDS587	25906783	MGI:1913776	RGD:1359481	NA	NA	NA	NA	NA	NA	ENST00000234827.6|NM_153035.3	8	Y	0	20	Q96MN5	TEAN2_HUMAN	Transcription elongation factor A N-terminal and central domain-containing protein 2	TCEANC2 C1orf83	208	24150	Nucleus {ECO:0000255|PROSITE-ProRule:PRU00649, ECO:0000255|PROSITE-ProRule:PRU00651}.	58935	1.31937	1.40115	-1.01774	-0.924854	1.9	1.8	2.4
HGNC:15630	TCERG1	transcription elongation regulator 1	Pathway-annotated	5	5q32	CA150|Urn1	transcription factor CA150|co-activator of 150 kDa|TATA box binding protein (TBP)-associated factor, RNA polymerase II, S, 150kD|TATA box-binding protein-associated factor 2S	TAF2S	TATA box binding protein (TBP)-associated factor, RNA polymerase II, S, 150kD	NA	NA	10915	ENSG00000113649	OTTHUMG00000129683	uc003lob.4	AF017789	NM_001040006	CCDS4282|CCDS93799|CCDS43379	9315662|11003711	MGI:1926421	RGD:1311748	NA	605409	NA	NA	NA	NA	ENST00000679501.2|NM_001382548.1	41	Y	1	125	O14776	TCRG1_HUMAN	Transcription elongation regulator 1 (TATA box-binding protein-associated factor 2S) (Transcription factor CA150)	TCERG1 CA150 TAF2S	1098	123901	Nucleus {ECO:0000269|PubMed:10908677, ECO:0000269|PubMed:15485897, ECO:0000269|PubMed:9315662}.	64650	10.0957	26.106	-1.28121	-0.0917164	6.4	5.8	8.9
HGNC:23533	TCERG1L	transcription elongation regulator 1 like	Pathway-annotated	10	10q26.3	FLJ38950	NA	NA	transcription elongation regulator 1-like	NA	NA	256536	ENSG00000176769	OTTHUMG00000019276	uc001lkp.4	AK096269	NM_174937	CCDS7662	NA	MGI:1917821	RGD:1562437	NA	620498	NA	NA	NA	NA	ENST00000368642.4|NM_174937.4	8	Y	0	12	Q5VWI1	TCRGL_HUMAN	Transcription elongation regulator 1-like protein	TCERG1L	586	65660	NA	219330	0.042948	0.32475	-0.0974272	-0.295339	0	0	0.2
HGNC:11633	TCF3	transcription factor 3	Pathway-annotated	19	19p13.3	E2A|ITF1|MGC129647|MGC129648|bHLHb21|VDIR|E47|p75	transcription factor E2-alpha|immunoglobulin transcription factor 1|kappa-E2-binding factor|E2A immunoglobulin enhancer-binding factor E12/E47|VDR interacting repressor	NA	NA	Basic helix-loop-helix proteins	420	6929	ENSG00000071564	OTTHUMG00000180031	uc002ltr.3	M65214	NM_003200	CCDS12074|CCDS45899	2308859|1967983	MGI:98510	RGD:620914	LRG_1325|http://ftp.ebi.ac.uk/pub/databases/lrgex/LRG_1325.xml	147141	171640	NA	NA	NA	ENST00000262965.12|NM_003200.5	93	Y	21	285	P15923	TFE2_HUMAN	Transcription factor E2-alpha (Class B basic helix-loop-helix protein 21) (bHLHb21) (Immunoglobulin enhancer-binding factor E12/E47) (Immunoglobulin transcription factor 1) (Kappa-E2-binding factor) (Transcription factor 3) (TCF-3) (Transcription factor ITF-1)	TCF3 BHLHB21 E2A ITF1	654	67600	Nucleus {ECO:0000269|PubMed:31696227}.	43324	10.9455	14.242	-0.419161	-0.395329	10.3	9.5	24.6
HGNC:11634	TCF4	transcription factor 4	Pathway-annotated	18	18q21.2	SEF2-1B|ITF2|bHLHb19|E2-2	SL3-3 enhancer factor 2|class B basic helix-loop-helix protein 19|immunoglobulin transcription factor 2	NA	NA	Basic helix-loop-helix proteins	420	6925	ENSG00000196628	OTTHUMG00000132713	uc002lfz.3	M74719	NM_003199	CCDS58630|CCDS11960|CCDS59321|CCDS86672|CCDS77191|CCDS42438|CCDS77192|CCDS82255|CCDS58627|CCDS58626|CCDS58625|CCDS58624|CCDS58623|CCDS58631|CCDS58629|CCDS58628|CCDS86671	9302263|2308860	MGI:98506	RGD:69271	Global Variome shared LOVD|https://databases.lovd.nl/shared/genes/TCF4	602272	158595	NA	NA	NA	ENST00000354452.8|NM_001083962.2	123	Y	20	310	P15884	ITF2_HUMAN	Transcription factor 4 (TCF-4) (Class B basic helix-loop-helix protein 19) (bHLHb19) (Immunoglobulin transcription factor 2) (ITF-2) (SL3-3 enhancer factor 2) (SEF-2)	TCF4 BHLHB19 ITF2 SEF2	667	71308	Nucleus {ECO:0000255|PROSITE-ProRule:PRU00981, ECO:0000269|PubMed:22777675}.	442602	2.29659	4.10791	-1.43572	-1.04896	4.6	4.2	4.2
HGNC:11639	TCF7	transcription factor 7	Pathway-annotated	5	5q31.1	TCF-1	T-cell-factor-7	NA	transcription factor 7 (T-cell specific, HMG-box)	TCF/LEF transcription factor family|Wnt enhanceosome complex	1549|1677	6932	ENSG00000081059	OTTHUMG00000129124	uc003kyt.4	Z47362	NM_201634	CCDS43362|CCDS4170|CCDS4169|CCDS47263	NA	MGI:98507	RGD:1305894	NA	189908	NA	NA	NA	NA	ENST00000342854.10|NM_003202.5	153	Y	63	112	P36402	TCF7_HUMAN	Transcription factor 7 (TCF-7) (T-cell-specific transcription factor 1) (T-cell factor 1) (TCF-1)	TCF7 TCF1	384	41642	Nucleus.	37184	1.31059	1.50058	-0.161599	-0.377382	1.1	1	3.8
HGNC:11640	TCF7L1	transcription factor 7 like 1	Pathway-annotated	2	2p11.2	NA	NA	TCF3	transcription factor 7-like 1 (T-cell specific, HMG-box)	TCF/LEF transcription factor family|Wnt enhanceosome complex	1549|1677	83439	ENSG00000152284	OTTHUMG00000130026	uc002soy.4	X62870	NM_031283	CCDS1971	1741298|11085512	MGI:1202876	RGD:1311671	NA	604652	NA	NA	NA	NA	ENST00000282111.4|NM_031283.3	143	Y	56	47	Q9HCS4	TF7L1_HUMAN	Transcription factor 7-like 1 (HMG box transcription factor 3) (TCF-3)	TCF7L1 TCF3	588	62631	Nucleus.	176995	10.9635	10.8359	-0.330719	-0.535925	4.8	4.4	15.2
HGNC:11641	TCF7L2	transcription factor 7 like 2	Pathway-annotated	10	10q25.2-q25.3	TCF-4	NA	TCF4	transcription factor 7-like 2 (T-cell specific, HMG-box)	TCF/LEF transcription factor family|Wnt enhanceosome complex	1549|1677	6934	ENSG00000148737	OTTHUMG00000019070	uc001lac.5	X62871	NM_030756	CCDS55729|CCDS81504|CCDS73197|CCDS91349|CCDS53577|CCDS73198|CCDS91350|CCDS53578|CCDS86148|CCDS91348|CCDS73196|CCDS7576	1741298	MGI:1202879	RGD:1583621	NA	602228	471198	NA	NA	NA	ENST00000355995.9|NM_001367943.1	178	Y	55	837	Q9NQB0	TF7L2_HUMAN	Transcription factor 7-like 2 (HMG box transcription factor 4) (T-cell-specific transcription factor 4) (T-cell factor 4) (TCF-4) (hTCF-4)	TCF7L2 TCF4	619	67919	Nucleus, PML body {ECO:0000269|PubMed:12727872, ECO:0000269|PubMed:22699938, ECO:0000269|PubMed:9916915}. Nucleus {ECO:0000269|PubMed:19304756}. Note=Diffuse pattern. Colocalizes with SUMO1 and PIAS4 in a subset of PML (promyelocytic leukemia) nuclear bodies.	217431	5.36198	9.4316	-0.851613	-0.472959	6.4	5.9	6.6
HGNC:11623	TCF12	transcription factor 12	Pathway-annotated	15	15q21.3	HEB|HTF4|HsT17266|bHLHb20|p64	helix-loop-helix transcription factor 4	NA	NA	Basic helix-loop-helix proteins	420	6938	ENSG00000140262	OTTHUMG00000132047	uc002aea.4	BC050556	NM_003205	CCDS10159|CCDS76760|CCDS42042|CCDS76761|CCDS10160	1886779	MGI:101877	RGD:3829	NA	600480	330703	NA	NA	NA	ENST00000333725.10|NM_207037.2	61	Y	13	132	Q99081	HTF4_HUMAN	Transcription factor 12 (TCF-12) (Class B basic helix-loop-helix protein 20) (bHLHb20) (DNA-binding protein HTF4) (E-box-binding protein) (Transcription factor HTF-4)	TCF12 BHLHB20 HEB HTF4	682	72965	Nucleus.	380658	7.11856	11.559	-1.11243	-0.552146	29.2	27.4	27.4
HGNC:11627	TCF15	transcription factor 15	Pathway-annotated	20	20p13	EC2|PARAXIS|bHLHa40	NA	NA	transcription factor 15 (basic helix-loop-helix)	Basic helix-loop-helix proteins	420	6939	ENSG00000125878	OTTHUMG00000031640	uc002wdz.4	NA	NM_004609	CCDS33432	8825648|8041747	MGI:104664	RGD:1308464	NA	601010	NA	NA	NA	NA	ENST00000246080.4|NM_004609.4	11	Y	0	12	Q12870	TCF15_HUMAN	Transcription factor 15 (TCF-15) (Class A basic helix-loop-helix protein 40) (bHLHa40) (Paraxis) (Protein bHLH-EC2)	TCF15 BHLHA40 BHLHEC2	199	20816	Nucleus {ECO:0000250|UniProtKB:Q60756, ECO:0000255|PROSITE-ProRule:PRU00981}.	6052	0.606113	1.88657	-0.176614	0.157611	0.3	0.3	1.4
HGNC:11629	TCF19	transcription factor 19	Pathway-annotated	6	6p21.33	SC1	NA	NA	NA	PHD finger proteins	88	6941	ENSG00000137310	OTTHUMG00000031274	uc063mzg.1	U25826	NM_007109	CCDS43446	1868030|8595903	MGI:103180	RGD:1302974	NA	600912	NA	NA	NA	NA	ENST00000376257.8|NM_007109.3	36	Y	0	41	Q9Y242	TCF19_HUMAN	Transcription factor 19 (TCF-19) (Transcription factor SC1)	TCF19 SC1	345	37184	Nucleus {ECO:0000305}.	8828	3.32434	4.88091	-0.268424	-0.324296	0.5	0.4	4
HGNC:11631	TCF20	transcription factor 20	Pathway-annotated	22	22q13.2	AR1|SPBP	stromelysin-1 platelet-derived growth factor-responsive element binding protein	NA	transcription factor 20 (AR1)	NA	NA	6942	ENSG00000100207	OTTHUMG00000150920	uc003bcj.3	U19345	NM_181492	CCDS14032|CCDS14033	9730594|10995766	MGI:108399	RGD:1594486	LRG_1025|http://ftp.ebi.ac.uk/pub/databases/lrgex/LRG_1025.xml	603107	471196	NA	NA	NA	ENST00000677622.1|NM_001378418.1	31	Y	1	97	Q9UGU0	TCF20_HUMAN	Transcription factor 20 (TCF-20) (Nuclear factor SPBP) (Protein AR1) (Stromelysin-1 PDGF-responsive element-binding protein) (SPRE-binding protein)	TCF20 KIAA0292 SPBP	1960	211771	Nucleus {ECO:0000269|PubMed:10995766}.	183603	5.39234	8.77057	-1.15973	-0.465026	1.1	1	7.4
HGNC:11632	TCF21	transcription factor 21	Pathway-annotated	6	6q23.2	POD1|bHLHa23	NA	NA	NA	Basic helix-loop-helix proteins	420	6943	ENSG00000118526	OTTHUMG00000015608	uc003qei.5	AF047419	NM_198392	CCDS5167	9507058	MGI:1202715	RGD:620523	LRG_446|http://ftp.ebi.ac.uk/pub/databases/lrgex/LRG_446.xml	603306	NA	NA	NA	NA	ENST00000367882.5|NM_003206.4	33	Y	1	77	O43680	TCF21_HUMAN	Transcription factor 21 (TCF-21) (Capsulin) (Class A basic helix-loop-helix protein 23) (bHLHa23) (Epicardin) (Podocyte-expressed 1) (Pod-1)	TCF21 BHLHA23 POD1	179	19715	Nucleus.	6440	17.1465	24.8342	1.59221	1.38748	39.4	37	37
HGNC:18602	TCF23	transcription factor 23	Pathway-annotated	2	2p23.3	OUT|bHLHa24	NA	NA	NA	Basic helix-loop-helix proteins	420	150921	ENSG00000163792	OTTHUMG00000152031	uc010ylg.3	AC013403	NM_175769	CCDS33163	11701948|10652346	MGI:1934960	RGD:1586500	NA	609635	NA	NA	NA	NA	ENST00000296096.6|NM_175769.3	1	Y	0	10	Q7RTU1	TCF23_HUMAN	Transcription factor 23 (TCF-23) (Class A basic helix-loop-helix protein 24) (bHLHa24)	TCF23 BHLHA24	214	23309	Nucleus {ECO:0000255|PROSITE-ProRule:PRU00981}.	7970	0.0333409	0.0289217	0.136862	-0.209609	0	0	0
HGNC:32275	TCF24	transcription factor 24	Pathway-annotated	8	8q13.1	bHLHa25	NA	NA	NA	Basic helix-loop-helix proteins	420	100129654	ENSG00000261787	OTTHUMG00000177282	uc022avl.1	BK000144	NM_001193502	CCDS59103	14516699	MGI:3780500	RGD:1589398	NA	NA	NA	NA	NA	NA	ENST00000563496.2|NM_001193502.2	NA	Y	0	8	Q7RTU0	TCF24_HUMAN	Transcription factor 24 (TCF-24)	TCF24	167	17516	Nucleus {ECO:0000255|PROSITE-ProRule:PRU00981}.	16090	0.26003	0.0832828	1.12032	-0.00957203	1.1	1	1
HGNC:29181	TCF25	transcription factor 25	Pathway-annotated	16	16q24.3	Nulp1|KIAA1049	NA	NA	transcription factor 25 (basic helix-loop-helix)	NA	NA	22980	ENSG00000141002	OTTHUMG00000138986	uc002fpb.3	AF322111	NM_014972	CCDS10987	12107429|16574069	MGI:1914105	RGD:1309054	NA	612326	NA	NA	NA	NA	ENST00000263346.13|NM_014972.3	25	Y	0	69	Q9BQ70	TCF25_HUMAN	Ribosome quality control complex subunit TCF25 (Nuclear localized protein 1) (Transcription factor 25) (TCF-25)	TCF25 KIAA1049 NULP1 FKSG26	676	76667	Nucleus {ECO:0000269|PubMed:16574069, ECO:0000269|PubMed:18068114}. Cytoplasm, cytosol {ECO:0000269|PubMed:18068114}. Note=Mainly nuclear. {ECO:0000269|PubMed:18068114}.	40057	29.0203	33.1065	-1.57475	-1.1682	34.9	32.5	64
HGNC:11646	TCFL5	transcription factor like 5	Pathway-annotated	20	20q13.33	Figlb|E2BP-1|CHA|bHLHe82	HPV-16 E2 binding protein 1	NA	transcription factor-like 5 (basic helix-loop-helix)	Basic helix-loop-helix proteins	420	10732	ENSG00000101190	OTTHUMG00000032939	uc002ydp.3	AB012124	NM_006602	CCDS13506	9763657	MGI:2672878	RGD:1305899	NA	604745	NA	NA	NA	NA	ENST00000335351.8|NM_006602.4	25	Y	0	19	Q9UL49	TCFL5_HUMAN	Transcription factor-like 5 protein (Cha transcription factor) (HPV-16 E2-binding protein 1) (E2BP-1)	TCFL5 CHA E2BP1	500	52697	Nucleus {ECO:0000255|PROSITE-ProRule:PRU00981, ECO:0000269|PubMed:9763657}.	20817	3.61819	5.74745	-0.507184	-0.516931	5.8	5.4	5.4
HGNC:11791	TCHH	trichohyalin	Pathway-annotated	1	1q21.3	NA	NA	THH	NA	EF-hand domain containing|S100 fused type protein family	863|1350	7062	ENSG00000159450	OTTHUMG00000013066	uc001ezp.3	L09190	NM_007113	CCDS41396	1431214	MGI:2177944	RGD:1309635	NA	190370	NA	NA	NA	NA	ENST00000614923.2|NM_007113.4	20	Y	3	30	Q07283	TRHY_HUMAN	Trichohyalin	TCHH THH THL TRHY	1943	253925	NA	9127	0.0312185	0.181564	-0.244668	-0.188057	0	0	0.2
HGNC:31796	TCHHL1	trichohyalin like 1	Pathway-annotated	1	1q21.3	NA	NA	S100A17|THHL1	S100 calcium binding protein A17|trichohyalin-like 1	S100 fused type protein family	1350	126637	ENSG00000182898	OTTHUMG00000013058	uc001ezo.1	NA	NM_001008536	CCDS30857	NA	MGI:1918575	RGD:1308305	NA	NA	NA	NA	NA	NA	ENST00000368806.2|NM_001008536.2	6	Y	0	8	Q5QJ38	TCHL1_HUMAN	Trichohyalin-like protein 1 (Basalin) (Protein S100-A17) (S100 calcium-binding protein A17)	TCHHL1 S100A17 THHL1	904	99275	NA	4923	0	0	0.12168	-0.219718	0	0	0
HGNC:28135	TCHP	trichoplein keratin filament binding	Pathway-annotated	12	12q24.11	MGC10854|TpMs	mitostatin	NA	trichoplein, keratin filament binding	NA	NA	84260	ENSG00000139437	OTTHUMG00000169281	uc001tpn.4	AK092736	NM_032300	CCDS9137	15731013|20930847	MGI:1925082	RGD:1310813	NA	612654	NA	NA	NA	NA	ENST00000405876.9|NM_001143852.2	6	Y	0	44	Q9BT92	TCHP_HUMAN	Trichoplein keratin filament-binding protein (Protein TCHP) (Mitochondrial protein with oncostatic activity) (Mitostatin) (Tumor suppressor protein)	TCHP	498	61072	Cytoplasm, cytoskeleton {ECO:0000269|PubMed:15731013}. Cytoplasm {ECO:0000269|PubMed:18931701}. Cell membrane {ECO:0000305|PubMed:15731013, ECO:0000305|PubMed:18931701}. Mitochondrion {ECO:0000269|PubMed:18931701}. Cell junction, desmosome {ECO:0000269|PubMed:15731013}.	83577	7.41061	10.7225	-1.09468	-0.583835	6	5.5	7.6
HGNC:1357	TCIM	transcriptional and immune response regulator	Pathway-annotated	8	8p11.21	TC-1|hTC-1|TC1	human thyroid cancer 1	C8orf4	chromosome 8 open reading frame 4	NA	NA	56892	ENSG00000176907	OTTHUMG00000164045	uc003xnq.3	AF268037	NM_020130	CCDS6115	11056052|24937306	MGI:1916318	RGD:6499724	NA	607702	NA	NA	NA	NA	ENST00000315792.5|NM_020130.5	47	Y	0	33	Q9NR00	TCIM_HUMAN	Transcriptional and immune response regulator (Thyroid cancer protein 1) (TC-1)	TCIM C8orf4 TC1	106	12337	Cytoplasm {ECO:0000269|PubMed:16424001, ECO:0000269|PubMed:25985737}. Nucleus, nucleolus {ECO:0000269|PubMed:16424001}. Nucleus speckle {ECO:0000269|PubMed:16424001}. Nucleus {ECO:0000269|PubMed:16424001}. Note=Localizes in nucleus speckles in presence of CBY1 (PubMed:16424001). Translocates to the nucleus upon cellular stress such as H(2)O(2) (PubMed:17603013). {ECO:0000269|PubMed:16424001, ECO:0000269|PubMed:17603013}.	1828	97.2281	161.218	2.10043	2.48608	107.7	98.5	244.2
HGNC:11647	TCIRG1	T cell immune regulator 1, ATPase H+ transporting V0 subunit a3	Pathway-annotated	11	11q13.2	TIRC7|OC-116|OC116|ATP6N1C|Atp6i|a3|ATP6V0A3	T-cell immune response cDNA 7|V-ATPase subunit a3	NA	T-cell, immune regulator 1|T-cell, immune regulator 1, ATPase, H+ transporting, lysosomal V0 protein a isoform 3|T-cell, immune regulator 1, ATPase, H+ transporting, lysosomal V0 subunit A3|T-cell immune regulator 1, ATPase H+ transporting V0 subunit a3	V-type ATPase subunits|MicroRNA protein coding host genes	415|1691	10312	ENSG00000110719	OTTHUMG00000167358	uc001one.4	AF025374	NM_006019	CCDS8177|CCDS53670	8579597|9806637	MGI:1350931	RGD:735136	TCIRG1base: Mutation registry for autosomal recessive osteopetrosis|http://structure.bmc.lu.se/idbase/TCIRG1base/|LRG_115|http://ftp.ebi.ac.uk/pub/databases/lrgex/LRG_115.xml	604592	119990	NA	objectId:825	NA	ENST00000265686.8|NM_006019.4	74	Y	29	90	Q13488	VPP3_HUMAN	V-type proton ATPase 116 kDa subunit a 3 (V-ATPase 116 kDa subunit a 3) (Osteoclastic proton pump 116 kDa subunit) (OC-116 kDa) (OC116) (T-cell immune regulator 1) (T-cell immune response cDNA7 protein) (TIRC7) (Vacuolar proton translocating ATPase 116 kDa subunit a isoform 3)	TCIRG1 ATP6N1C ATP6V0A3	830	92968	Membrane {ECO:0000250}; Multi-pass membrane protein {ECO:0000250}.	11870	35.5368	43.0992	-0.427906	-0.511172	3.8	3.3	34.5
HGNC:11648	TCL1A	TCL1 family AKT coactivator A	Pathway-annotated	14	14q32.13	TCL1	NA	NA	T cell leukemia/lymphoma 1A	NA	NA	8115	ENSG00000100721	OTTHUMG00000171390	uc001yfc.4	X82240	NM_001098725	CCDS9941	2783489|7809072	MGI:1097166	RGD:1594686	NA	186960	330909	NA	NA	NA	ENST00000402399.6|NM_021966.3	34	Y	4	96	P56279	TCL1A_HUMAN	T-cell leukemia/lymphoma protein 1A (Oncogene TCL-1) (Oncogene TCL1) (Protein p14 TCL1)	TCL1A TCL1	114	13460	Cytoplasm {ECO:0000250}. Nucleus {ECO:0000250}. Microsome {ECO:0000269|PubMed:7987816}. Endoplasmic reticulum {ECO:0000269|PubMed:7987816}. Note=Microsomal fraction.	4249	0.0390917	0.0336311	0.241479	-0.137896	0	0	0.4
HGNC:11649	TCL1B	TCL1 family AKT coactivator B	Pathway-annotated	14	14q32.13	TML1	TCL1/MTCP1-like 1	NA	T cell leukemia/lymphoma 1B	NA	NA	9623	ENSG00000213231	OTTHUMG00000028912	uc001yez.3	AB018563	NM_004918	CCDS32151	10077617|10344735	MGI:1351600|MGI:1351601|MGI:1351604|MGI:1351609|MGI:1351635	NA	NA	603769	NA	NA	NA	NA	ENST00000340722.8|NM_004918.4	15	Y	3	18	O95988	TCL1B_HUMAN	T-cell leukemia/lymphoma protein 1B (Oncogene TCL-1B) (Oncogene TCL1B) (SYN-1) (Syncytiotrophoblast-specific protein) (TCL1/MTCP1-like protein 1)	TCL1B TCL1	128	14846	NA	6202	0.124793	0.0249599	0.429198	-0.128806	0.5	0.5	0.5
HGNC:11652	TCN1	transcobalamin 1	Pathway-annotated	11	11q12.1	TCI|TC1	haptocorin|haptocorrin	NA	transcobalamin I (vitamin B12 binding protein, R binder family)|transcobalamin I	NA	NA	6947	ENSG00000134827	OTTHUMG00000167400	uc001noj.3	J05068	NM_001062	CCDS7978	NA	NA	NA	NA	189905	471200	NA	NA	NA	ENST00000257264.4|NM_001062.4	45	Y	9	60	P20061	TCO1_HUMAN	Transcobalamin-1 (TC-1) (Haptocorrin) (HC) (Protein R) (Transcobalamin I) (TC I) (TCI)	TCN1 TC1	433	48207	Secreted.	13689	0.100471	0.12257	0.279284	-0.111658	0	0	0.1
HGNC:11653	TCN2	transcobalamin 2	Pathway-annotated	22	22q12.2	D22S676|D22S750|TC2	macrocytic anemia	NA	transcobalamin II; macrocytic anemia|transcobalamin II	NA	NA	6948	ENSG00000185339	OTTHUMG00000151095	uc003aip.3	NA	NM_000355	CCDS13881|CCDS54519	1708393|7742531	MGI:98534	RGD:620681	TCN2base: Mutation registry for Transcobalamin II deficiency|http://structure.bmc.lu.se/idbase/TCN2base/|LRG_116|http://ftp.ebi.ac.uk/pub/databases/lrgex/LRG_116.xml	613441	119999	NA	NA	NA	ENST00000215838.8|NM_000355.4	49	Y	8	139	P20062	TCO2_HUMAN	Transcobalamin-2 (TC-2) (Transcobalamin II) (TC II) (TCII)	TCN2 TC2	427	47535	Secreted {ECO:0000269|PubMed:3782074, ECO:0000269|PubMed:8443384}.	20268	73.1416	41.6079	4.50045	0.946557	112.7	111.7	111.7
HGNC:11654	TCOF1	treacle ribosome biogenesis factor 1	Pathway-annotated	5	5q32-q33.1	treacle|TCS	NA	NA	Treacher Collins-Franceschetti syndrome 1	Ribosomal biogenesis factors	1729	6949	ENSG00000070814	OTTHUMG00000130081	uc003lry.4	NA	NM_001008656	CCDS4306|CCDS47306|CCDS43388|CCDS47305|CCDS93805|CCDS54936|CCDS47307	1765376	MGI:892003	RGD:1309850	LOVD TCOF1 mutation database|http://databases.lovd.nl/my_genome/genes/TCOF1	606847	120003	NA	NA	NA	ENST00000643257.2|NM_001371623.1	40	Y	1	207	Q13428	TCOF_HUMAN	Treacle protein (Treacher Collins syndrome protein)	TCOF1	1488	152106	Nucleus, nucleolus {ECO:0000269|PubMed:12777385}.	42679	9.20189	16.1854	-1.28761	-0.419603	4.8	4.4	14.4
HGNC:11655	TCP1	t-complex 1	Pathway-annotated	6	6q25.3	D6S230E|CCT1|Ccta	NA	NA	NA	Chaperonins|Small nucleolar RNA protein coding host genes	587|1835	6950	ENSG00000120438	OTTHUMG00000015937	uc003qsr.4	X52882	NM_030752	CCDS43522|CCDS5269	3476253|3653076	MGI:98535	RGD:3832	NA	186980	NA	NA	NA	NA	ENST00000321394.12|NM_030752.3	67	Y	13	355	P17987	TCPA_HUMAN	T-complex protein 1 subunit alpha (TCP-1-alpha) (CCT-alpha)	TCP1 CCT1 CCTA	556	60344	Cytoplasm, cytosol {ECO:0000269|PubMed:1630492}. Cytoplasm, cytoskeleton, microtubule organizing center, centrosome {ECO:0000269|PubMed:14654843, ECO:0000269|PubMed:20080638}.	11205	55.6357	68.8915	-0.976161	-0.599597	106.6	102	102
HGNC:11657	TCP10L	t-complex 10 like	Pathway-annotated	21	21q22.11	PRED77	NA	NA	t-complex 10 (a murine tcp homolog)-like|t-complex 10 (mouse)-like	NA	NA	140290	ENSG00000242220	OTTHUMG00000064901	uc002ypw.5	AF115967	NM_144659	CCDS13616	10830953	MGI:98541|MGI:98542|MGI:98543	NA	NA	608365	471202	NA	NA	NA	ENST00000300258.8|NM_144659.7	12	Y	0	29	Q8TDR4	TCP1L_HUMAN	T-complex protein 10A homolog 1 (T-complex protein 10A-1) (TCP10A-1) (TCP10-like)	TCP10L PRED77	215	23863	Nucleus {ECO:0000269|PubMed:14586771, ECO:0000269|PubMed:15910542}.	89406	0.718204	0.938151	0.263575	-0.112356	0.3	0.3	1.4
HGNC:11658	TCP11	t-complex 11	Pathway-annotated	6	6p21.31	KIAA0229|FPPR	fertilization-promoting peptide receptor	D6S230E	t-complex 11 (a murine tcp homolog)|t-complex 11 homolog (mouse)|t-complex 11, testis-specific	NA	NA	6954	ENSG00000124678	OTTHUMG00000014560	uc003oka.4	NA	NM_001093728	CCDS59018|CCDS59015|CCDS59016|CCDS59017|CCDS47413|CCDS4799	1427894|11756566|21597245	MGI:98544	RGD:1359387	NA	186982	NA	NA	NA	NA	ENST00000311875.11|NM_001370687.1	9	Y	0	17	Q8WWU5	TCP11_HUMAN	T-complex protein 11 homolog	TCP11	503	56141	Membrane {ECO:0000305}; Single-pass membrane protein {ECO:0000305}. Cell projection, cilium, flagellum {ECO:0000250|UniProtKB:Q01755}. Cytoplasmic vesicle, secretory vesicle, acrosome {ECO:0000250|UniProtKB:Q01755}. Note=Localizes on the acrosomal cap region of acrosome-intact, but not acrosome-reacted sperm. Colocalizes with MROH2B and PRKACA on the acrosome and tail regions in round spermatids and spermatozoa regardless of the capacitation status of the sperm. {ECO:0000250|UniProtKB:Q01755}.	30539	0.259232	0.110709	0.298356	-0.101174	0.2	0.2	0.5
HGNC:25655	TCP11L1	t-complex 11 like 1	Pathway-annotated	11	11p13	FLJ11336	NA	NA	t-complex 11 (mouse) like 1|t-complex 11, testis-specific-like 1	NA	NA	55346	ENSG00000176148	OTTHUMG00000165303	uc001mud.3	BC041696	NM_018393	CCDS7882	NA	MGI:2444263	RGD:1562313	NA	NA	NA	NA	NA	NA	ENST00000334274.9|NM_018393.4	13	Y	0	31	Q9NUJ3	T11L1_HUMAN	T-complex protein 11-like protein 1	TCP11L1	509	57035	NA	66526	2.25108	2.15008	-1.08942	-1.09104	6	5.7	5.7
HGNC:28627	TCP11L2	t-complex 11 like 2	Pathway-annotated	12	12q23.3	MGC40368	NA	NA	t-complex 11 (mouse) like 2|t-complex 11 (mouse)-like 2|t-complex 11, testis-specific-like 2	NA	NA	255394	ENSG00000166046	OTTHUMG00000170087	uc001tln.5	BC033617	NM_152772	CCDS9104|CCDS66456	NA	MGI:2444679	RGD:1307494	NA	619889	NA	NA	NA	NA	ENST00000299045.8|NM_152772.3	12	Y	0	16	Q8N4U5	T11L2_HUMAN	T-complex protein 11-like protein 2	TCP11L2	519	58091	Cytoplasm, cytoskeleton {ECO:0000250|UniProtKB:A7Z033}. Note=Accumulates around the actin complex before the formation of microfilament bundles and microtubule extension. {ECO:0000250|UniProtKB:A7Z033}.	45074	1.2024	1.18475	-1.26455	-1.1789	7	6.4	6.4
HGNC:48369	TCP11X1	t-complex 11 family, X-linked 1	Pathway-annotated	X	Xq22.1	NA	NA	NA	NA	NA	NA	100996631	ENSG00000268235	OTTHUMG00000022051	NA	NA	NM_001368158	NA	NA	MGI:1919091	NA	NA	NA	NA	NA	NA	NA	ENST00000622971.4|NM_001405026.1	NA	Y	0	1	B4DZS4	T11X1_HUMAN	T-complex protein 11-like X-linked protein 1	TCP11X1	502	56880	NA	14234	0	0	0.176792	-0.181987	0	0	0
HGNC:48335	TCP11X2	t-complex 11 family, X-linked 2	Pathway-annotated	X	Xq22.1	NA	NA	NA	NA	NA	NA	100996648	ENSG00000215029	OTTHUMG00000152591	NA	NA	NM_001277423	NA	NA	MGI:1919091	RGD:1598081	NA	NA	NA	NA	NA	NA	ENST00000642911.3|NM_001405027.1	NA	Y	0	3	Q5H9J9	T11X2_HUMAN	T-complex protein 11-like X-linked protein 2	TCP11X2	502	56852	NA	14980	0	0.0148609	0.162914	0.00132337	0	0	0
HGNC:11692	TCTA	T cell leukemia translocation altered	Pathway-annotated	3	3p21.31	NA	NA	NA	T-cell leukemia translocation altered gene|T-cell leukemia translocation altered	NA	NA	6988	ENSG00000145022	OTTHUMG00000156846	uc003cwv.5	NA	NM_022171	CCDS2796	7728759	MGI:1918829	RGD:1359333	NA	600690	NA	NA	NA	NA	ENST00000273590.4|NM_022171.3	19	Y	0	17	P57738	TCTA_HUMAN	T-cell leukemia translocation-altered gene protein (T-cell leukemia translocation-associated gene protein)	TCTA	103	11341	Membrane {ECO:0000305}; Multi-pass membrane protein {ECO:0000305}.	4264	44.0684	48.6084	1.26325	0.881671	53.6	51.9	51.9
HGNC:11693	TCTE1	t-complex-associated-testis-expressed 1	Pathway-annotated	6	6p21.1	D6S46|MGC33600|FAP155|DRC5	NA	NA	NA	Dynein regulatory complex	981	202500	ENSG00000146221	OTTHUMG00000014763	uc003oxi.3	BC035022	NM_182539	CCDS4910	2568335|8646886	MGI:98640	RGD:1305744	NA	186975	NA	NA	NA	NA	ENST00000371505.5|NM_182539.4	10	Y	0	7	Q5JU00	DRC5_HUMAN	Dynein regulatory complex subunit 5 (T-complex-associated testis-expressed protein 1) (Tcte-1)	TCTE1 DRC5	501	55632	Cell projection, cilium, flagellum {ECO:0000250|UniProtKB:A6H639}. Cytoplasm, cytoskeleton, flagellum axoneme {ECO:0000250|UniProtKB:A8HMZ4}. Note=Detected along the length of the sperm flagellum. {ECO:0000250|UniProtKB:A6H639}.	18964	0.0888407	0.044262	0.188334	-0.178568	0.1	0	0.1
HGNC:26113	TCTN1	tectonic family member 1	Pathway-annotated	12	12q24.11	FLJ21127|TECT1|JBTS13	NA	NA	NA	Tectonic proteins|MKS complex	767|1545	79600	ENSG00000204852	OTTHUMG00000150051	uc001trn.6	AK055891	NM_024549	CCDS41834|CCDS41835|CCDS91749|CCDS41833	16357211	MGI:3603820	RGD:1566266	NA	609863	274226	NA	NA	NA	ENST00000397659.9|NM_001082538.3	21	Y	6	27	Q2MV58	TECT1_HUMAN	Tectonic-1	TCTN1 TECT1 UNQ9369/PRO34160	587	63570	Cytoplasm, cytoskeleton, cilium basal body {ECO:0000250}. Secreted {ECO:0000305}. Note=Despite the presence of a signal sequence, the full-length protein might not be secreted. Localizes at the transition zone, a region between the basal body and the ciliary axoneme. {ECO:0000250}.	49404	10.5603	12.1771	0.278618	0.108178	7.6	7.2	18.5
HGNC:25774	TCTN2	tectonic family member 2	Pathway-annotated	12	12q24.31	FLJ12975|TECT2|MKS8|JBTS24	Meckel syndrome, type 8	C12orf38	chromosome 12 open reading frame 38	Tectonic proteins|MKS complex	767|1545	79867	ENSG00000168778	OTTHUMG00000168700	uc001ufp.3	AK056924	NM_024809	CCDS9253|CCDS91766|CCDS45007	21462283	MGI:1915228	RGD:1591895	NA	613846	260361	NA	NA	NA	ENST00000303372.7|NM_024809.5	21	Y	6	23	Q96GX1	TECT2_HUMAN	Tectonic-2	TCTN2 C12orf38 TECT2	697	76871	Membrane {ECO:0000305}; Single-pass type I membrane protein {ECO:0000305}. Cytoplasm, cytoskeleton, cilium basal body {ECO:0000250}. Note=Localizes at the transition zone, a region between the basal body and the ciliary axoneme. {ECO:0000250}.	37289	7.73766	10.8432	-0.00619367	0.166738	10.5	9.6	9.6
HGNC:24519	TCTN3	tectonic family member 3	Pathway-annotated	10	10q24.1	DKFZP564D116|TECT3|JBTS18	NA	C10orf61	chromosome 10 open reading frame 61	Tectonic proteins	767	26123	ENSG00000119977	OTTHUMG00000018814	uc001klb.4	AK098295	NM_015631	CCDS44461|CCDS31258|CCDS91309	12975309	MGI:1914840	RGD:1305166	NA	613847	310043	NA	NA	NA	ENST00000371217.10|NM_015631.6	22	Y	6	36	Q6NUS6	TECT3_HUMAN	Tectonic-3	TCTN3 C10orf61 TECT3 PSEC0041 UNQ1881/PRO4324	607	66157	Membrane {ECO:0000305}; Single-pass type I membrane protein {ECO:0000305}.	34320	20.2754	29.2617	-0.203314	0.182662	32.9	31.4	31.4
HGNC:11700	TDG	thymine DNA glycosylase	Pathway-annotated	12	12q23.3	NA	G/T mismatch-specific thymine DNA glycosylase	NA	NA	DNA glycosylases	1024	6996	ENSG00000139372	OTTHUMG00000168418	uc001tkg.4	U51166	NM_001363612	CCDS86330|CCDS9095	8662714|9299239	MGI:108247	RGD:620959	NA	601423	NA	NA	NA	3.2.2.29	ENST00000392872.8|NM_003211.6	60	Y	26	118	Q13569	TDG_HUMAN	G/T mismatch-specific thymine DNA glycosylase (EC 3.2.2.29) (Thymine-DNA glycosylase) (hTDG)	TDG	410	46053	Nucleus {ECO:0000269|PubMed:8662714}.	23052	5.04206	8.63717	-0.934272	-0.263198	7.9	7.5	8.3
HGNC:11708	TDO2	tryptophan 2,3-dioxygenase	Pathway-annotated	4	4q32.1	TDO|TPH2	NA	NA	NA	NA	NA	6999	ENSG00000151790	OTTHUMG00000161838	uc003ipf.3	NA	NM_005651	CCDS34086	8666386	MGI:1928486	RGD:68370	NA	191070	471250	NA	objectId:2887	1.13.11.11	ENST00000536354.3|NM_005651.4	64	Y	16	67	P48775	T23O_HUMAN	Tryptophan 2,3-dioxygenase (TDO) (EC 1.13.11.11) (Tryptamin 2,3-dioxygenase) (Tryptophan oxygenase) (TO) (TRPO) (Tryptophan pyrrolase) (Tryptophanase)	TDO2 TDO	406	47872	NA	65668	0.13731	0.535788	0.280992	-0.0932861	0.4	0.4	0.6
HGNC:18884	TDP1	tyrosyl-DNA phosphodiesterase 1	Pathway-annotated	14	14q32.11	FLJ11090|SCAN1	NA	NA	NA	NA	NA	55775	ENSG00000042088	OTTHUMG00000171016	uc001xxy.4	AF182002	NM_018319	CCDS81836|CCDS9888	11839309|12244316	MGI:1920036	RGD:1309618	NA	607198	120006	NA	NA	NA	ENST00000335725.9|NM_018319.4	25	Y	28	100	Q9NUW8	TYDP1_HUMAN	Tyrosyl-DNA phosphodiesterase 1 (Tyr-DNA phosphodiesterase 1) (EC 3.1.4.-)	TDP1	608	68420	Nucleus {ECO:0000269|PubMed:15647511}. Cytoplasm {ECO:0000269|PubMed:15647511}.	89825	2.33156	3.52146	-0.214425	-0.159842	7	6.7	6.7
HGNC:17768	TDP2	tyrosyl-DNA phosphodiesterase 2	Pathway-annotated	6	6p22.3	NA	NA	TTRAP	TRAF and TNF receptor associated protein	NA	NA	51567	ENSG00000111802	OTTHUMG00000014360	uc003nej.4	AJ269473	NM_016614	CCDS4557	11478795	MGI:1860486	RGD:1560342	NA	605764	406901	NA	NA	3.1.4.-	ENST00000378198.9|NM_016614.3	23	Y	5	81	O95551	TYDP2_HUMAN	Tyrosyl-DNA phosphodiesterase 2 (Tyr-DNA phosphodiesterase 2) (hTDP2) (EC 3.1.4.-) (5'-tyrosyl-DNA phosphodiesterase) (5'-Tyr-DNA phosphodiesterase) (ETS1-associated protein 2) (ETS1-associated protein II) (EAPII) (TRAF and TNF receptor-associated protein) (Tyrosyl-RNA phosphodiesterase) (VPg unlinkase)	TDP2 EAP2 TTRAP AD-022	362	40930	Nucleus {ECO:0000269|PubMed:12743594}. Nucleus, PML body {ECO:0000269|PubMed:19794497, ECO:0000269|PubMed:21921940}. Nucleus, nucleolus {ECO:0000269|PubMed:21921940}. Cytoplasm. Note=Localizes to nucleolar cavities following stress; localization to nucleolus is dependent on PML protein. {ECO:0000269|PubMed:21921940}.; Cytoplasm {ECO:0000269|PubMed:22908287}. Note=(Microbial infection) In case of infection by picornavirus, relocalizes to cytoplasmic sites distinct from those containing viral proteins associated with RNA replication or encapsidation. {ECO:0000269|PubMed:22908287}.	16951	23.8709	20.3739	0.1482	-0.563562	76.5	75.1	75.1
HGNC:11712	TDRD1	tudor domain containing 1	Pathway-annotated	10	10q25.3	CT41.1	cancer/testis antigen 41.1	NA	NA	Zinc fingers MYND-type|Tudor domain containing	87|780	56165	ENSG00000095627	OTTHUMG00000019083	uc001lbg.1	AF285606	NM_001365891	CCDS91354|CCDS91353|CCDS91352|CCDS7588	11279525	MGI:1933218	RGD:1306140	NA	605796	NA	NA	NA	NA	ENST00000695399.1|NM_001395205.1	21	Y	3	23	Q9BXT4	TDRD1_HUMAN	Tudor domain-containing protein 1 (Cancer/testis antigen 41.1) (CT41.1)	TDRD1	1180	132024	Cytoplasm {ECO:0000250}. Note=Component of the meiotic nuage, also named P granule, a germ-cell-specific organelle required to repress transposon activity during meiosis. Also present in chromatoid body (By similarity). {ECO:0000250}.	53396	0.0518921	0.254456	0.258534	-0.0165591	1.8	1.6	1.6
HGNC:20612	TDRD3	tudor domain containing 3	Pathway-annotated	13	13q21.2	FLJ21007	NA	NA	NA	Tudor domain containing	780	81550	ENSG00000083544	OTTHUMG00000017007	uc001vhz.5	AK023578	NM_030794	CCDS53872|CCDS9441	18632687|34329467|37980342	MGI:2444023	RGD:1310126	NA	614392	NA	NA	NA	NA	ENST00000377881.8|NM_001146070.2	8	Y	0	71	Q9H7E2	TDRD3_HUMAN	Tudor domain-containing protein 3	TDRD3	651	73185	Cytoplasm {ECO:0000269|PubMed:18632687}. Nucleus {ECO:0000269|PubMed:21172665}. Note=Predominantly cytoplasmic. Associated with actively translating polyribosomes. Component of stress granules (PubMed:18664458, PubMed:35085371). {ECO:0000269|PubMed:18664458, ECO:0000269|PubMed:35085371}.	177421	6.88066	9.05253	-0.707002	-0.182881	11.5	11	11
HGNC:20614	TDRD5	tudor domain containing 5	Pathway-annotated	1	1q25.2	FLJ34823|TUDOR3	NA	NA	NA	Tudor domain containing	780	163589	ENSG00000162782	OTTHUMG00000035259	uc021pfm.3	AK092142	NM_173533	CCDS55663|CCDS1332	29733347|32059713	MGI:2684949	RGD:1307078	NA	617748	NA	NA	NA	NA	ENST00000444136.6|NM_001199085.3	1	Y	0	16	Q8NAT2	TDRD5_HUMAN	Tudor domain-containing protein 5	TDRD5 TUDOR3	981	109737	Cytoplasm {ECO:0000250}. Note=Localizes to chromatoid body (CB) and pi-body (also called intermitochondrial cementin), 2 cytoplasmic ribonucleoprotein granules involved in RNA processing for spermatogenesis. {ECO:0000250}.	99659	0.665493	1.66366	0.416583	0.287654	1	0.9	1.8
HGNC:21339	TDRD6	tudor domain containing 6	Pathway-annotated	6	6p12.3	NY-CO-45|bA446F17.4|CT41.2|SPATA36	cancer/testis antigen 41.2|spermatogenesis associated 36	NA	NA	Tudor domain containing	780	221400	ENSG00000180113	OTTHUMG00000014788	uc010jze.3	AF039442	NM_001010870	CCDS55017|CCDS34470	9610721	MGI:2679727	RGD:1305956	NA	611200	NA	NA	NA	NA	ENST00000316081.11|NM_001010870.3	9	Y	3	14	O60522	TDRD6_HUMAN	Tudor domain-containing protein 6 (Antigen NY-CO-45) (Cancer/testis antigen 41.2) (CT41.2)	TDRD6	2096	236517	Cytoplasm {ECO:0000250|UniProtKB:P61407}. Note=Present in chromatoid body (CB) of spermatids, also named processing bodies (P-bodies) in somatic cells. Detected in the multilobular cytoplasmic CBs (also called intermitochondrial cementin) in pachytene spermatocytes and as a single perinuclear CB in haploid round spermatids. Colocalizes in CB with DDX4, PIWIL1, PIWIL2, TDRD1 and TDRD7. {ECO:0000250|UniProtKB:P61407}.	16444	0.918382	1.43844	0.0625998	-0.139482	0.5	0.4	2
HGNC:30831	TDRD7	tudor domain containing 7	Pathway-annotated	9	9q22.33	PCTAIRE2BP	NA	NA	NA	Tudor domain containing	780	23424	ENSG00000196116	OTTHUMG00000020326	uc004axj.4	AB025254	NM_014290	CCDS6725	21436445	MGI:2140279	RGD:619724	NA	611258	471208	NA	NA	NA	ENST00000355295.5|NM_014290.3	29	Y	1	32	Q8NHU6	TDRD7_HUMAN	Tudor domain-containing protein 7 (PCTAIRE2-binding protein) (Tudor repeat associator with PCTAIRE-2) (Trap)	TDRD7 PCTAIRE2BP	1098	123586	Cytoplasm {ECO:0000269|PubMed:21436445}. Note=Localizes to cytoplasmic RNA granules. Present in chromatoid body (CB) of spermatids (mammalian counterpart of germplasm, pole plasm or polar granules in Drosophila germ cells), also named processing bodies (P-bodies) in somatic cells. Detected in the multilobular cytoplasmic CBs (also called intermitochondrial cementin) in pachytene spermatocytes and as a single perinuclear CB in haploid round spermatids (By similarity). {ECO:0000250}.	84029	5.22619	5.84098	-1.10735	-0.960738	7.1	6.7	6.7
HGNC:20122	TDRD9	tudor domain containing 9	Pathway-annotated	14	14q32.33	DKFZp434N0820|FLJ36164|NET54	NA	C14orf75	chromosome 14 open reading frame 75	Tudor domain containing	780	122402	ENSG00000156414	OTTHUMG00000152876	uc001yom.5	AK093483	NM_153046	CCDS9987	20059948|28536242	MGI:1921941	RGD:1306942	NA	617963	NA	NA	NA	NA	ENST00000409874.9|NM_153046.3	10	Y	3	18	Q8NDG6	TDRD9_HUMAN	ATP-dependent RNA helicase TDRD9 (EC 3.6.4.13) (Tudor domain-containing protein 9)	TDRD9 C14orf75	1382	155683	Cytoplasm {ECO:0000269|PubMed:28536242}. Nucleus {ECO:0000250|UniProtKB:Q14BI7}. Note=Component of the nuage, also named P granule, a germ-cell-specific organelle required to repress transposon activity during meiosis. Specifically localizes to piP-bodies, a subset of the nuage which contains secondary piRNAs. PIWIL2 is required for its localization to piP-bodies. {ECO:0000250|UniProtKB:Q14BI7}.	124211	1.41459	3.00941	0.243752	0.0281544	2	2	2
HGNC:25316	TDRD10	tudor domain containing 10	Pathway-annotated	1	1q21.3	DKFZp434M202	NA	NA	NA	RNA binding motif containing|Tudor domain containing	725|780	126668	ENSG00000163239	OTTHUMG00000037264	uc001ffd.3	AL713777	NM_182499	CCDS41406|CCDS30878	12975309	NA	NA	NA	NA	NA	NA	NA	NA	ENST00000368482.8|NM_182499.4	1	Y	0	12	Q5VZ19	TDR10_HUMAN	Tudor domain-containing protein 10	TDRD10 UNQ9380/PRO34205	366	40941	NA	45928	3.06585	4.68666	0.138512	-0.119001	0.5	0.4	3.4
HGNC:25044	TDRD12	tudor domain containing 12	Pathway-annotated	19	19q13.11	ECAT8|FLJ13072	NA	NA	NA	Tudor domain containing	780	91646	ENSG00000173809	OTTHUMG00000177230	uc002ntq.3	AK023134	NM_001015890	CCDS92580|CCDS46038	11441184	MGI:1919231	RGD:1562792	NA	NA	471206	NA	NA	NA	ENST00000639142.2|NM_001366102.1	9	Y	3	9	Q587J7	TDR12_HUMAN	Putative ATP-dependent RNA helicase TDRD12 (EC 3.6.4.13) (ES cell-associated transcript 8 protein) (Tudor domain-containing protein 12)	TDRD12 ECAT8	1177	132578	NA	109827	0.059846	0.0743974	0.196425	-0.16219	0	0	0.1
HGNC:45037	TDRD15	tudor domain containing 15	Pathway-annotated	2	2p24.1	NA	NA	NA	NA	Tudor domain containing	780	100129278	ENSG00000218819	OTTHUMG00000151795	uc061gzs.1	NA	NM_001306137	CCDS77385	NA	NA	RGD:7716193	NA	NA	NA	NA	NA	NA	ENST00000405799.3|NM_001306137.2	1	N	0	6	B5MCY1	TDR15_HUMAN	Tudor domain-containing protein 15	TDRD15	1934	221722	NA	20400	0.00540195	0.0023719	0.277473	-0.118753	0	0	0
HGNC:11713	TDRKH	tudor and KH domain containing	Pathway-annotated	1	1q21.3	TDRD2	NA	NA	NA	Tudor domain containing	780	11022	ENSG00000182134	OTTHUMG00000013062	uc009wnb.2	AF227192	NM_006862	CCDS41395|CCDS41394	10767542	MGI:1919884	RGD:1311196	NA	609501	NA	NA	NA	NA	ENST00000368824.8|NM_001083965.2	13	Y	3	31	Q9Y2W6	TDRKH_HUMAN	Tudor and KH domain-containing protein (Tudor domain-containing protein 2)	TDRKH TDRD2	561	62046	Cytoplasm {ECO:0000250|UniProtKB:Q80VL1}. Mitochondrion {ECO:0000250|UniProtKB:Q80VL1}. Note=Probable component of the meiotic nuage, also named P granule, a germ-cell-specific organelle required to repress transposon activity during meiosis. Colocalizes with pi- and piP-bodies, a subset of the nuage which contains secondary piRNAs. Associated with mitochondria in the germline. {ECO:0000250|UniProtKB:Q80VL1}.	21309	2.26143	3.67453	-0.258287	-0.242318	2.8	2.7	3.9
HGNC:26951	TDRP	testis development related protein	Pathway-annotated	8	8p23.3	INM01|TDRP1|TDRP2	NA	C8orf42	chromosome 8 open reading frame 42	NA	NA	157695	ENSG00000180190	OTTHUMG00000163593	NA	AY194292	NM_175075	CCDS47759|CCDS59090	20170638	MGI:1919398	RGD:1559733	NA	619049	NA	NA	NA	NA	ENST00000324079.11|NM_001384899.1	14	Y	0	12	Q86YL5	TDRP_HUMAN	Testis development-related protein (Protein INM01)	TDRP C8orf42	185	20403	Nucleus {ECO:0000269|PubMed:20170638, ECO:0000269|PubMed:27069551}. Cytoplasm {ECO:0000269|PubMed:20170638, ECO:0000269|PubMed:27069551}. Note=Mainly nuclear. Also detected in cytoplasm near the midpiece of the flagellum. {ECO:0000269|PubMed:27069551}.	55978	14.5048	37.1497	0.392897	1.94762	15.7	14.5	26.1
HGNC:11714	TEAD1	TEA domain transcription factor 1	Pathway-annotated	11	11p15.3	TEF-1	transcriptional enhancer factor 1	TCF13|AA	atrophia areata, peripapillary chorioretinal degeneration|TEA domain family member 1 (SV40 transcriptional enhancer factor)	TEA domain transcription factors	1183	7003	ENSG00000187079	OTTHUMG00000165878	uc021qdx.2	X84839	NM_021961	CCDS7810	1851669|9889009|15016762	MGI:101876	RGD:1549742	NA	189967	120010	NA	objectId:3240	NA	ENST00000527636.7|NM_021961.6	50	Y	19	147	P28347	TEAD1_HUMAN	Transcriptional enhancer factor TEF-1 (NTEF-1) (Protein GT-IIC) (TEA domain family member 1) (TEAD-1) (Transcription factor 13) (TCF-13)	TEAD1 TCF13 TEF1	426	47946	Nucleus.	270316	9.52304	10.3218	-0.474489	-0.58401	17.8	16.6	16.6
HGNC:11715	TEAD2	TEA domain transcription factor 2	Pathway-annotated	19	19q13.33	TEF-4|ETF|TEF4	NA	NA	TEA domain family member 2	TEA domain transcription factors	1183	8463	ENSG00000074219	OTTHUMG00000183174	uc002pnj.5	X94440	NM_003598	CCDS58671|CCDS12761|CCDS58670|CCDS59406	9889009|8702974	MGI:104904	RGD:1593252	NA	601729	NA	NA	objectId:3241	NA	ENST00000593945.6|NM_001256660.2	52	Y	16	45	Q15562	TEAD2_HUMAN	Transcriptional enhancer factor TEF-4 (TEA domain family member 2) (TEAD-2)	TEAD2 TEF4	447	49243	Nucleus.	21862	15.7375	34.7747	-0.185205	0.451104	10.8	9.9	33.5
HGNC:11716	TEAD3	TEA domain transcription factor 3	Pathway-annotated	6	6p21.31	TEF-5|ETFR-1	NA	TEAD5	TEA domain family member 3	TEA domain transcription factors	1183	7005	ENSG00000007866	OTTHUMG00000014571	uc063obu.1	X94439	NM_001395214	CCDS93900|CCDS47414	9889009|9148898	MGI:109241	RGD:1311583	NA	603170	NA	NA	objectId:3242	NA	ENST00000338863.13|NM_003214.4	32	Y	15	47	Q99594	TEAD3_HUMAN	Transcriptional enhancer factor TEF-5 (DTEF-1) (TEA domain family member 3) (TEAD-3)	TEAD3 TEAD5 TEF5	435	48676	Nucleus.	23482	19.7915	26.2083	-0.391951	-0.450638	7	6.5	14.1
HGNC:11717	TEAD4	TEA domain transcription factor 4	Pathway-annotated	12	12p13.33	TEF-3|TEFR-1|EFTR-2|RTEF-1	transcriptional enhancer factor 3	TCF13L1	TEA domain family member 4	TEA domain transcription factors	1183	7004	ENSG00000197905	OTTHUMG00000168153	uc058jww.1	X94438	NM_003213	CCDS41737|CCDS31730|CCDS31729	9889009|8921372	MGI:106907	RGD:1585671	NA	601714	NA	NA	objectId:3243	NA	ENST00000359864.8|NM_003213.4	83	Y	17	121	Q15561	TEAD4_HUMAN	Transcriptional enhancer factor TEF-3 (TEA domain family member 4) (TEAD-4) (Transcription factor 13-like 1) (Transcription factor RTEF-1)	TEAD4 RTEF1 TCF13L1 TEF3	434	48329	Nucleus.	81346	11.3865	18.9143	0.785797	0.99311	5.4	5	32.6
HGNC:11719	TEC	tec protein tyrosine kinase	Pathway-annotated	4	4p12-p11	PSCTK4	NA	NA	NA	Pleckstrin homology domain containing|SH2 domain containing|Tec family tyrosine kinases	682|741|1457	7006	ENSG00000135605	OTTHUMG00000128623	uc003gxz.4	D29767	NM_003215	CCDS3481	7934162	MGI:98662	RGD:620973	NA	600583	NA	NA	objectId:2238	NA	ENST00000381501.8|NM_003215.3	48	Y	40	82	P42680	TEC_HUMAN	Tyrosine-protein kinase Tec (EC 2.7.10.2)	TEC PSCTK4	631	73581	Cytoplasm. Cell membrane; Peripheral membrane protein. Cytoplasm, cytoskeleton. Note=Following B-cell or T-cell receptors activation by antigen, translocates to the plasma membrane through its PH domain. Thrombin and integrin engagement induces translocation of TEC to the cytoskeleton during platelet activation. In cardiac myocytes, assumes a diffuse intracellular localization under basal conditions but is recruited to striated structures upon various stimuli, including ATP (By similarity). {ECO:0000250}.	134055	1.3781	1.37101	0.0890151	-0.243632	1.1	1	1.1
HGNC:22214	TECPR1	tectonin beta-propeller repeat containing 1	Pathway-annotated	7	7q21.3	DKFZP434B0335|FLJ23419|FLJ90593|KIAA1358	NA	NA	NA	NA	NA	25851	ENSG00000205356	OTTHUMG00000154273	uc003upg.5	NA	NM_015395	CCDS47648	22342342|32532970	MGI:1917631	RGD:1306873	NA	614781	NA	NA	NA	NA	ENST00000447648.7|NM_015395.3	13	Y	1	23	Q7Z6L1	TCPR1_HUMAN	Tectonin beta-propeller repeat-containing protein 1	TECPR1 KIAA1358	1165	129696	Cytoplasmic vesicle, autophagosome membrane. Lysosome membrane. Note=Localizes to Lysosome membranes, and binds PtdIns(3)P at the surface of autophagosome. Localizes to autolysosomes, a vesicle formed by the fusion between autophagosomes and lysosomes.	37608	7.44776	7.80967	-0.879802	-0.86005	2.6	2.4	7.5
HGNC:19957	TECPR2	tectonin beta-propeller repeat containing 2	Pathway-annotated	14	14q32.33	NA	NA	KIAA0329	KIAA0329	NA	NA	9895	ENSG00000196663	OTTHUMG00000171776	uc001ylw.2	AB019441	NM_014844	CCDS32162|CCDS58337	9205841|26431026	MGI:2144865	RGD:1307503	NA	615000	321589	NA	NA	NA	ENST00000359520.12|NM_014844.5	11	Y	0	27	O15040	TCPR2_HUMAN	Tectonin beta-propeller repeat-containing protein 2 (WD repeat-containing protein KIAA0329/KIAA0297)	TECPR2 KIAA0297 KIAA0329	1411	153848	NA	139536	4.18709	4.16143	-1.90784	-1.61458	4.3	3.9	4.3
HGNC:4551	TECR	trans-2,3-enoyl-CoA reductase	Pathway-annotated	19	19p13.12	TER|MRT14	very-long-chain enoyl-CoA reductase	SC2|GPSN2	glycoprotein, synaptic 2	MicroRNA protein coding host genes|Steroid 5-alpha reductase family	1691|1967	9524	ENSG00000099797	OTTHUMG00000183290	uc002mza.4	AK001416	NM_138501	CCDS12313	9653160|12482854	MGI:1915408	RGD:620376	NA	610057	265497	NA	NA	1.3.1.93	ENST00000215567.10|NM_138501.6	30	Y	8	140	Q9NZ01	TECR_HUMAN	Very-long-chain enoyl-CoA reductase (EC 1.3.1.93) (Synaptic glycoprotein SC2) (Trans-2,3-enoyl-CoA reductase) (TER)	TECR GPSN2 SC2	308	36034	Endoplasmic reticulum membrane {ECO:0000269|PubMed:12482854, ECO:0000269|PubMed:24220030}; Multi-pass membrane protein {ECO:0000255}.	48895	73.0992	73.9602	-0.60058	-0.702253	77.1	73.5	109.1
HGNC:27365	TECRL	trans-2,3-enoyl-CoA reductase like	Pathway-annotated	4	4q13.1	GPSN2L|SRD5A2L2|DKFZp313D0829|DKFZp313B2333|TERL	glycoprotein, synaptic 2-like	NA	NA	Steroid 5-alpha reductase family	1967	253017	ENSG00000205678	OTTHUMG00000160680	uc003hcv.4	AL833108	NM_001010874	CCDS87229|CCDS33990	27861123	MGI:2444966	RGD:1304608	NA	617242	478126	NA	NA	NA	ENST00000381210.8|NM_001010874.5	6	Y	5	15	Q5HYJ1	TECRL_HUMAN	Trans-2,3-enoyl-CoA reductase-like (EC 1.3.1.-) (Steroid 5-alpha-reductase 2-like 2 protein)	TECRL SRD5A2L2	363	42009	Membrane {ECO:0000305}; Multi-pass membrane protein {ECO:0000305}. Endoplasmic reticulum {ECO:0000269|PubMed:27861123}.	134211	0.00634411	0.00373918	0.195722	-0.169149	0	0	0
HGNC:11720	TECTA	tectorin alpha	Pathway-annotated	11	11q23.3	NA	NA	DFNA12|DFNA8|DFNB21	NA	NA	NA	7007	ENSG00000109927	OTTHUMG00000149908	uc058imn.1	AF055136	NM_005422	CCDS8434	9503015|9590290	MGI:109575	RGD:1309824	Hereditary Hearing Loss Homepage|http://hereditaryhearingloss.org	602574	120015	NA	NA	NA	ENST00000392793.6|NM_005422.4	13	Y	3	50	O75443	TECTA_HUMAN	Alpha-tectorin	TECTA	2155	239527	Cell membrane {ECO:0000305}; Lipid-anchor, GPI-anchor {ECO:0000305}; Extracellular side {ECO:0000305}. Secreted, extracellular space, extracellular matrix. Note=Found in the non-collagenous matrix of the tectorial membrane. {ECO:0000250}.	90247	0.634373	0.708443	-0.271855	-0.382138	0.3	0.3	0.5
HGNC:11721	TECTB	tectorin beta	Pathway-annotated	10	10q25.2	NA	NA	NA	NA	MicroRNA protein coding host genes	1691	6975	ENSG00000119913	OTTHUMG00000019056	uc001kzr.3	AF312827	NM_058222	CCDS7571	9079715	MGI:109574	RGD:1305835	NA	602653	NA	NA	NA	NA	ENST00000646139.2|NM_058222.3	7	Y	3	11	Q96PL2	TECTB_HUMAN	Beta-tectorin	TECTB	329	36956	Cell membrane {ECO:0000305}; Lipid-anchor, GPI-anchor {ECO:0000305}; Extracellular side {ECO:0000305}. Secreted, extracellular space, extracellular matrix. Note=Found in the non-collagenous matrix of the tectorial membrane. {ECO:0000250}.	21638	0.00615854	0.0245523	-0.165165	-0.122536	0	0	0
HGNC:20127	TEDC1	tubulin epsilon and delta complex 1	Pathway-annotated	14	14q32.33	NA	NA	C14orf80	chromosome 14 open reading frame 80	NA	NA	283643	ENSG00000185347	OTTHUMG00000170426	uc001yrn.4	NA	NM_001134875	CCDS45180|CCDS45181|CCDS45182|CCDS55955|CCDS91958	28796488|29459677	MGI:2144738	RGD:1596085	NA	NA	NA	NA	NA	NA	ENST00000392523.9|NM_001367178.1	12	Y	1	19	Q86SX3	TEDC1_HUMAN	Tubulin epsilon and delta complex protein 1	TEDC1 C14orf80	495	54231	Cell projection, cilium {ECO:0000250|UniProtKB:Q3UK37}. Cytoplasm, cytoskeleton, microtubule organizing center, centrosome, centriole {ECO:0000250|UniProtKB:Q3UK37}.	9720	1.88411	4.0523	-1.88532	-0.67303	0.9	0.8	3.9
HGNC:25849	TEDC2	tubulin epsilon and delta complex 2	Pathway-annotated	16	16p13.3	FLJ13909	NA	C16orf59	chromosome 16 open reading frame 59	MicroRNA protein coding host genes	1691	80178	ENSG00000162062	OTTHUMG00000128859	uc002cqh.4	AK023971	NM_025108	CCDS10468	29459677	MGI:1919266	RGD:2293499	NA	NA	NA	NA	NA	NA	ENST00000361837.9|NM_025108.3	20	Y	1	15	Q7L2K0	TEDC2_HUMAN	Tubulin epsilon and delta complex protein 2	TEDC2 C16orf59	433	46402	Cell projection, cilium {ECO:0000250|UniProtKB:Q6GQV0}. Cytoplasm, cytoskeleton, microtubule organizing center, centrosome, centriole {ECO:0000250|UniProtKB:Q6GQV0}.	4877	0.635948	1.20298	-0.140069	-0.178541	0.1	0.1	0.6
HGNC:30233	TEDDM1	transmembrane epididymal protein 1	Pathway-annotated	1	1q25.3	HE9|Epdd1|TMEM45C|EDDM9	putative membrane protein HE9|transmembrane protein 45C|epididymal protein 9	NA	NA	NA	NA	127670	ENSG00000203730	OTTHUMG00000037398	uc001gpe.3	AJ515384	NM_172000	CCDS30953	NA	MGI:2668439|MGI:3646829	RGD:1586783	NA	620288	NA	NA	NA	NA	ENST00000367565.2|NM_172000.4	1	N	0	1	Q5T9Z0	TEDM1_HUMAN	Transmembrane epididymal protein 1 (Human epididymis-specific protein 9) (He9)	TEDDM1 HE9	273	31315	Membrane {ECO:0000305}; Multi-pass membrane protein {ECO:0000305}.	2550	0.0631723	0.0997713	0.123775	0.00677802	0	0	0
HGNC:11722	TEF	TEF transcription factor, PAR bZIP family member	Pathway-annotated	22	22q13.2	KIAA1655	thyrotroph embryonic factor	NA	thyrotrophic embryonic factor|TEF, PAR bZIP transcription factor	PAR bZIP family	1248	7008	ENSG00000167074	OTTHUMG00000150968	uc003azy.5	NA	NM_003216	CCDS46716|CCDS14014	7835883|15665112	MGI:98663	RGD:3841	NA	188595	NA	NA	NA	NA	ENST00000266304.9|NM_003216.4	19	Y	0	31	Q10587	TEF_HUMAN	Thyrotroph embryonic factor	TEF KIAA1655	303	33248	Nucleus.	31993	13.0955	14.9325	-0.606009	-0.645237	19.5	18.4	18.4
HGNC:26223	TEFM	transcription elongation factor, mitochondrial	Pathway-annotated	17	17q11.2	FLJ22729	NA	C17orf42	chromosome 17 open reading frame 42	NA	NA	79736	ENSG00000172171	OTTHUMG00000179029	uc002hfu.3	NA	NM_024683	CCDS42291	11468690|10843809|21278163|25690892	MGI:1915800	RGD:1306595	NA	616422	NA	NA	NA	NA	ENST00000581216.6|NM_024683.4	15	Y	0	40	Q96QE5	TEFM_HUMAN	Transcription elongation factor, mitochondrial	TEFM C17orf42	360	41676	Mitochondrion matrix {ECO:0000269|PubMed:21278163}. Mitochondrion matrix, mitochondrion nucleoid {ECO:0000269|PubMed:21278163}.	8902	3.03394	4.02474	-0.398262	-0.0314455	9.6	9.2	9.2
HGNC:11724	TEK	TEK receptor tyrosine kinase	Pathway-annotated	9	9p21.2	TIE2|TIE-2|VMCM1|CD202b	angiopoietin-1 receptor	VMCM	venous malformations, multiple cutaneous and mucosal|TEK tyrosine kinase, endothelial	Receptor tyrosine kinases|CD molecules|Fibronectin type III domain containing|Immunoglobulin like domain containing	321|471|555|594	7010	ENSG00000120156	OTTHUMG00000019712	uc003zqi.5	L06139	NM_000459	CCDS75825|CCDS6519|CCDS78389	1312667|7833915	MGI:98664	RGD:620980	NA	600221	120020	NA	objectId:1842	NA	ENST00000380036.10|NM_000459.5	73	Y	26	299	Q02763	TIE2_HUMAN	Angiopoietin-1 receptor (EC 2.7.10.1) (Endothelial tyrosine kinase) (Tunica interna endothelial cell kinase) (Tyrosine kinase with Ig and EGF homology domains-2) (Tyrosine-protein kinase receptor TEK) (Tyrosine-protein kinase receptor TIE-2) (hTIE2) (p140 TEK) (CD antigen CD202b)	TEK TIE2 VMCM VMCM1	1124	125830	Cell membrane {ECO:0000269|PubMed:18425119, ECO:0000269|PubMed:18425120, ECO:0000269|PubMed:19079259, ECO:0000269|PubMed:27270174}; Single-pass type I membrane protein. Cell junction {ECO:0000269|PubMed:18425119, ECO:0000269|PubMed:18425120, ECO:0000269|PubMed:27270174}. Cell junction, focal adhesion {ECO:0000305|PubMed:19293632}. Cytoplasm, cytoskeleton. Secreted {ECO:0000269|PubMed:11806244}. Note=Recruited to cell-cell contacts in quiescent endothelial cells (PubMed:18425120, PubMed:18425119). Colocalizes with the actin cytoskeleton and at actin stress fibers during cell spreading. Recruited to the lower surface of migrating cells, especially the rear end of the cell. Proteolytic processing gives rise to a soluble extracellular domain that is secreted (PubMed:11806244). {ECO:0000269|PubMed:11806244, ECO:0000269|PubMed:18425119, ECO:0000269|PubMed:18425120}.	121033	11.3614	17.7987	0.818671	1.0158	23.7	22.2	22.2
HGNC:15534	TEKT1	tektin 1	Pathway-annotated	17	17p13.1	NA	NA	NA	NA	Tektins	949	83659	ENSG00000167858	OTTHUMG00000102063	uc002gdt.4	NA	NM_053285	CCDS11083	11606253	MGI:1333819	RGD:619913	NA	609002	NA	NA	NA	NA	ENST00000338694.7|NM_053285.2	5	Y	0	19	Q969V4	TEKT1_HUMAN	Tektin-1	TEKT1	418	48283	Cytoplasm, cytoskeleton, cilium axoneme {ECO:0000269|PubMed:36191189}. Cytoplasm, cytoskeleton, flagellum axoneme {ECO:0000250|UniProtKB:Q32KZ9}.	42628	0.018306	0.00861523	0.219138	-0.155217	0	0	0
HGNC:11725	TEKT2	tektin 2	Pathway-annotated	1	1p34.3	TEKTB1	NA	NA	tektin 2 (testicular)	Tektins	949	27285	ENSG00000092850	OTTHUMG00000007629	uc001bzr.3	AB033823	NM_014466	CCDS401	12029069|11751288	MGI:1346335	RGD:1311065	NA	608953	NA	NA	NA	NA	ENST00000207457.8|NM_014466.3	12	Y	0	22	Q9UIF3	TEKT2_HUMAN	Tektin-2 (Tektin-t) (Testicular tektin) (Testicular tektin B1-like protein) (TEKTB1) (Tektin-B1)	TEKT2	430	49672	Cytoplasm, cytoskeleton, cilium axoneme {ECO:0000269|PubMed:36191189}. Cytoplasm, cytoskeleton, flagellum axoneme {ECO:0000250|UniProtKB:Q922G7}. Cytoplasm, cytoskeleton, microtubule organizing center {ECO:0000250|UniProtKB:Q922G7}. Note=Colocalized with CCDC172 at the perinuclear region. {ECO:0000250|UniProtKB:Q922G7}.	4181	1.9483	3.03354	0.336394	-0.0128623	0.7	0.6	3
HGNC:14293	TEKT3	tektin 3	Pathway-annotated	17	17p12	FLJ32828	NA	NA	NA	Tektins	949	64518	ENSG00000125409	OTTHUMG00000058965	uc002gon.4	AF334676	NM_031898	CCDS11169	11381029|14735490	MGI:1918312	RGD:1310582	NA	612683	NA	NA	NA	NA	ENST00000395930.6|NM_031898.3	2	Y	0	17	Q9BXF9	TEKT3_HUMAN	Tektin-3	TEKT3	490	56636	Cytoplasm, cytoskeleton, cilium axoneme {ECO:0000269|PubMed:36191189}. Cell projection, cilium, flagellum {ECO:0000269|PubMed:36708031}. Cytoplasmic vesicle, secretory vesicle, acrosome outer membrane {ECO:0000250|UniProtKB:A6H782, ECO:0000250|UniProtKB:Q4V8G8}; Peripheral membrane protein {ECO:0000250|UniProtKB:Q4V8G8}. Note=In spermatozoa, preferentially localizes to the flagella, but also found in the head (PubMed:36708031). In the sperm flagellum, localizes to the periaxonemal region where it associates with the mitochondrial sheath and outer dense fibers (By similarity). Not detected in the central axonemal region of the flagellum (By similarity). Associates with the acrosome membrane in the equatorial segment of the sperm head (By similarity). Also detected just below the plasma membrane in the post-acrosomal region where it might localize to the postacrosomal dense lamina (By similarity). However, other studies report little or no expression in the postacrosomal region (By similarity). Translocates from the postacrosomal region to the equatorial segment after sperm activation (By similarity). Retained in the postacromal region, but not the equatorial segment, following the acrosome reaction (By similarity). Some studies report strong expression in the anterior cap region (By similarity). However, other studies report little or no expression in the acrosomal cap (By similarity). {ECO:0000250|UniProtKB:A6H782, ECO:0000250|UniProtKB:Q4V8G8, ECO:0000269|PubMed:36708031}.	37821	0.264458	0.303836	0.196072	-0.163791	0.2	0.2	0.3
HGNC:31012	TEKT4	tektin 4	Pathway-annotated	2	2q11.1	MGC27019	NA	NA	NA	Tektins	949	150483	ENSG00000163060	OTTHUMG00000130396	uc002stw.3	AK097438	NM_144705	CCDS2005	NA	MGI:1919090	RGD:1308075	NA	NA	NA	NA	NA	NA	ENST00000295201.5|NM_144705.4	4	Y	0	24	Q8WW24	TEKT4_HUMAN	Tektin-4	TEKT4	435	50649	Cytoplasm, cytoskeleton, cilium axoneme {ECO:0000269|PubMed:36191189}. Cell projection, cilium, flagellum {ECO:0000250|UniProtKB:Q149S1}. Note=Found in the abaxial (convex) surface of outer dense fibers in sperm flagella. {ECO:0000250|UniProtKB:Q149S1}.	5393	0.0512715	0.0386114	0.268106	-0.121705	0	0	0
HGNC:26554	TEKT5	tektin 5	Pathway-annotated	16	16p13.13	FLJ32871|CT149	NA	NA	NA	Tektins	949	146279	ENSG00000153060	OTTHUMG00000129750	uc002czz.2	NA	NM_144674	CCDS10542	NA	MGI:1917676	RGD:1307081	NA	618686	NA	NA	NA	NA	ENST00000283025.7|NM_144674.2	5	Y	0	14	Q96M29	TEKT5_HUMAN	Tektin-5	TEKT5	485	56294	Cell projection, cilium, flagellum {ECO:0000250|UniProtKB:G5E8A8}. Note=Appears to be associated with flagellar accessory structures and not the axoneme. {ECO:0000250|UniProtKB:G5E8A8}.	67429	0.0425869	0.114542	0.26934	-0.109946	0	0	0.1
HGNC:34496	TEKTIP1	tektin bundle interacting protein 1	Pathway-annotated	19	19p13.3	LOC100128569	NA	C19orf71	chromosome 19 open reading frame 71	NA	NA	100128569	ENSG00000183397	OTTHUMG00000180764	uc010xhm.3	NA	NM_001135580	CCDS45918	34715025	MGI:1921072	RGD:1593449	NA	NA	NA	NA	NA	NA	ENST00000329493.6|NM_001135580.2	7	N	0	4	A6NCJ1	TKTI1_HUMAN	Tektin bundle-interacting protein 1	TEKTIP1 C19orf71	209	24176	Cytoplasm, cytoskeleton, cilium axoneme {ECO:0000250|UniProtKB:Q2M2T2}.	4859	12.8167	17.0786	0.446673	0.245978	6.8	6.2	6.2
HGNC:26866	TEKTL1	tektin like 1	Pathway-annotated	19	19p13.12	FLJ40365	NA	CCDC105	coiled-coil domain containing 105	NA	NA	126402	ENSG00000160994	OTTHUMG00000183352	uc002nae.3	AK097684	NM_173482	CCDS12322	12477932	MGI:1918226	RGD:1594374	NA	NA	NA	NA	NA	NA	ENST00000292574.4|NM_173482.3	1	Y	0	7	Q8IYK2	TEKL1_HUMAN	Tektin-like protein 1 (Coiled-coil domain-containing protein 105)	TEKTL1 CCDC105	499	56909	NA	12550	0	0.00786861	0.293779	-0.100159	0	0	0
HGNC:29099	TELO2	telomere maintenance 2	Pathway-annotated	16	16p13.3	KIAA0683|hCLK2|TEL2	NA	NA	TEL2, telomere maintenance 2, homolog (S. cerevisiae)	TTT complex|Armadillo like helical domain containing	1320|1492	9894	ENSG00000100726	OTTHUMG00000044471	uc002cly.4	AL080126	NM_016111	CCDS32363	9734811|11230166|12670948	MGI:1918968	RGD:1305553	NA	611140	NA	NA	NA	NA	ENST00000262319.11|NM_016111.4	25	Y	3	97	Q9Y4R8	TELO2_HUMAN	Telomere length regulation protein TEL2 homolog (Protein clk-2 homolog) (hCLK2)	TELO2 KIAA0683	837	91747	Cytoplasm. Membrane. Nucleus. Chromosome, telomere {ECO:0000305}.	17113	17.0556	24.213	-0.871382	-0.350084	3.2	2.9	13.2
HGNC:37242	TEN1	TEN1 subunit of CST complex	Pathway-annotated	17	17q25.1	FLJ39785	NA	C17orf106	chromosome 17 open reading frame 106|TEN1 telomerase capping complex subunit homolog (S. cerevisiae)|TEN1 CST complex subunit|TEN1, CST complex subunit	CST complex	1343	100134934	ENSG00000257949	OTTHUMG00000132686	uc060kgd.1	NA	NM_001113324	CCDS45780	19854130	MGI:1916785	RGD:1311078	NA	613130	NA	NA	NA	NA	ENST00000397640.6|NM_001113324.3	15	Y	7	32	Q86WV5	TEN1L_HUMAN	CST complex subunit TEN1 (Protein telomeric pathways with STN1 homolog) (Telomere length regulation protein TEN1 homolog)	TEN1 C17orf106	123	13856	Nucleus {ECO:0000269|PubMed:19854130}. Chromosome, telomere {ECO:0000269|PubMed:19854130}.	21346	21.4099	27.9213	0.112989	0.29673	11.5	11	26.6
HGNC:8117	TENM1	teneurin transmembrane protein 1	Pathway-annotated	X	Xq25	TEN-M1|TEN1	NA	ODZ3|TNM|ODZ1	tenascin M|odz, odd Oz/ten-m homolog 1 (Drosophila)	Teneurin transmembrane protein family	2150	10178	ENSG00000009694	OTTHUMG00000022721	uc004euj.4	AF100772	NM_014253	CCDS14609	10331952|10341219	MGI:1345185	RGD:1561678	Global Variome shared LOVD|https://databases.lovd.nl/shared/genes/ODZ1	300588	NA	NA	NA	NA	NA	19	Y	0	39	Q9UKZ4	TEN1_HUMAN	Teneurin-1 (Ten-1) (Protein Odd Oz/ten-m homolog 1) (Tenascin-M1) (Ten-m1) (Teneurin transmembrane protein 1) [Cleaved into: Ten-1 intracellular domain (IDten-1) (Ten-1 ICD); Teneurin C-terminal-associated peptide (TCPA-1) (Ten-1 extracellular domain) (Ten-1 ECD)]	TENM1 ODZ1 TNM1	2725	305011	Cell membrane {ECO:0000250}; Single-pass membrane protein {ECO:0000250}.; [Ten-1 intracellular domain]: Nucleus {ECO:0000250}. Nucleus speckle {ECO:0000250}. Nucleus matrix {ECO:0000250}. Cytoplasm, cytoskeleton {ECO:0000250}.; [Teneurin C-terminal-associated peptide]: Nucleus {ECO:0000250}. Cytoplasm {ECO:0000250}. Cell membrane {ECO:0000250}. Note=Colocalizes with the dystroglycan complex at the cell membrane in hippocampal cells. Binds hippocampal cell membranes and is incorporated in the cytoplasm by endocytosis in a caveoli-dependent manner. Upon cell internalization is transported arround and in the nucleus (By similarity). {ECO:0000250}.	828409	1.27475	0.93048	0.0421153	-0.326681	1	0.9	1.3
HGNC:29943	TENM2	teneurin transmembrane protein 2	Pathway-annotated	5	5q34	KIAA1127|Ten-M2|TEN2	NA	ODZ2	odz, odd Oz/ten-m homolog 2 (Drosophila)	Teneurin transmembrane protein family	2150	57451	ENSG00000145934	OTTHUMG00000162928	uc031slx.2	AB032953	NM_001122679	CCDS93819|CCDS83040|CCDS93818	10625539	MGI:1345184	RGD:727907	NA	610119	NA	NA	NA	NA	ENST00000518659.6|NM_001395460.1	17	Y	0	23	Q9NT68	TEN2_HUMAN	Teneurin-2 (Ten-2) (Protein Odd Oz/ten-m homolog 2) (Tenascin-M2) (Ten-m2) (Teneurin transmembrane protein 2) [Cleaved into: Ten-2, soluble form; Ten-2 intracellular domain (Ten-2 ICD)]	TENM2 KIAA1127 ODZ2 TNM2	2774	307787	Cell membrane {ECO:0000250}; Single-pass membrane protein {ECO:0000250}. Endoplasmic reticulum {ECO:0000250}. Golgi apparatus {ECO:0000250}. Synapse {ECO:0000250}. Cell projection, dendritic spine {ECO:0000250}. Cell projection, filopodium {ECO:0000250}. Cell projection, growth cone {ECO:0000250}. Postsynaptic cell membrane {ECO:0000250}; Single-pass membrane protein {ECO:0000250}. Synapse, synaptosome {ECO:0000250}. Note=Colocalizes with ADGRL1 across intercellular junctions. {ECO:0000250}.; [Isoform 2]: Cell membrane. Note=Colocalizes with ADGRL1 across intercellular junctions.; [Ten-2 intracellular domain]: Nucleus, PML body {ECO:0000250}.	1285128	0.777979	0.178923	-0.0819967	-0.506626	0.4	0.4	0.8
HGNC:29944	TENM3	teneurin transmembrane protein 3	Pathway-annotated	4	4q34.3-q35.1	Ten-M3|KIAA1455|TEN3	NA	ODZ3	odz, odd Oz/ten-m homolog 3 (Drosophila)	MicroRNA protein coding host genes|Teneurin transmembrane protein family	1691|2150	55714	ENSG00000218336	OTTHUMG00000160682	uc003ivd.2	AF195420	NM_001080477	CCDS47165	10331952|10625539|27103084	MGI:1345183	RGD:1306641	NA	610083	308222	NA	NA	NA	ENST00000511685.6|NM_001080477.4	14	Y	0	49	Q9P273	TEN3_HUMAN	Teneurin-3 (Ten-3) (Protein Odd Oz/ten-m homolog 3) (Tenascin-M3) (Ten-m3) (Teneurin transmembrane protein 3)	TENM3 KIAA1455 ODZ3 TNM3	2699	300950	Cell membrane {ECO:0000250|UniProtKB:Q9WTS6}; Single-pass membrane protein {ECO:0000250|UniProtKB:Q9WTS6}. Cell projection, axon {ECO:0000250|UniProtKB:Q9WTS6}.	659037	0.622293	0.434595	-0.715489	-0.863667	0.9	0.9	0.9
HGNC:29945	TENM4	teneurin transmembrane protein 4	Pathway-annotated	11	11q14.1	KIAA1302|Ten-M4|TEN4|DOC4	downstream of CHOP 4	ODZ4	odz, odd Oz/ten-m homolog 4 (Drosophila)	MicroRNA protein coding host genes|Teneurin transmembrane protein family	1691|2150	26011	ENSG00000149256	OTTHUMG00000166770	uc001ozl.5	AB037723	NM_001098816	CCDS44688	12000766|10625539	MGI:2447063	RGD:1304658	NA	610084	448840	NA	NA	NA	ENST00000278550.12|NM_001098816.3	18	Y	0	28	Q6N022	TEN4_HUMAN	Teneurin-4 (Ten-4) (Protein Odd Oz/ten-m homolog 4) (Tenascin-M4) (Ten-m4) (Teneurin transmembrane protein 4)	TENM4 KIAA1302 ODZ4 TNM4	2769	307957	Cell membrane {ECO:0000269|PubMed:26188006}; Single-pass membrane protein {ECO:0000255}. Cell projection {ECO:0000250|UniProtKB:Q3UHK6}. Nucleus {ECO:0000250|UniProtKB:Q3UHK6}. Cytoplasm {ECO:0000250|UniProtKB:Q3UHK6}.	788201	0.330302	0.77758	-0.312722	-0.376726	1.6	1.4	1.4
HGNC:26776	TENT2	terminal nucleotidyltransferase 2	Pathway-annotated	5	5q14.1	FLJ38499|GLD2|TUT2	TUTase2	PAPD4	PAP associated domain containing 4|poly(A) RNA polymerase D4, non-canonical	Non-canonical poly(A) polymerases|Terminal nucleotidyltransferases	1318|1619	167153	ENSG00000164329	OTTHUMG00000108163	uc010jaf.1	AL833136	NM_173797	CCDS75266|CCDS4048|CCDS75265	21813625|26926106	MGI:2140950	RGD:1306438	NA	614121	NA	NA	NA	2.7.7.19	ENST00000453514.6|NM_001114394.3	13	Y	0	41	Q6PIY7	GLD2_HUMAN	Poly(A) RNA polymerase GLD2 (hGLD-2) (EC 2.7.7.19) (PAP-associated domain-containing protein 4) (Terminal nucleotidyltransferase 2) (Terminal uridylyltransferase 2) (TUTase 2)	TENT2 GLD2 PAPD4	484	56028	Cytoplasm {ECO:0000250|UniProtKB:Q91YI6}. Nucleus {ECO:0000250|UniProtKB:Q91YI6}.	76126	11.873	19.6311	-0.971012	-0.237578	19.2	18.2	18.2
HGNC:16705	TENT4A	terminal nucleotidyltransferase 4A	Pathway-annotated	5	5p15.31	POLK|TRF4|LAK-1|TRF4-1	topoisomerase-related function protein 4-1|polymerase (DNA-directed) sigma|DNA polymerase kappa|TUTase5	POLS|PAPD7	polymerase (DNA directed) sigma|PAP associated domain containing 7|poly(A) RNA polymerase D7, non-canonical	Non-canonical poly(A) polymerases|Terminal nucleotidyltransferases	1318|1619	11044	ENSG00000112941	OTTHUMG00000090457	uc003jdx.2	AF089896	NM_006999	CCDS3871	10066793|10926539|23376078	MGI:2682295	RGD:1307356	NA	605198	NA	NA	NA	2.7.7.19	ENST00000230859.8|NM_006999.6	31	Y	8	31	Q5XG87	PAPD7_HUMAN	Terminal nucleotidyltransferase 4A (DNA polymerase sigma) (LAK-1) (Non-canonical poly(A) RNA polymerase PAPD7) (EC 2.7.7.19) (PAP-associated domain-containing protein 7) (TRAMP-like complex polyadenylate polymerase) (Terminal guanylyltransferase) (EC 2.7.7.-) (Terminal uridylyltransferase 5) (TUTase 5) (Topoisomerase-related function protein 4-1) (TRF4-1)	TENT4A PAPD7 POLS TRF4	792	84650	Cytoplasm {ECO:0000269|PubMed:23376078}. Nucleus, nucleoplasm {ECO:0000269|PubMed:23376078}. Note=Excluded from nucleolus, weak staining detected in the cytoplasm. {ECO:0000269|PubMed:23376078}.	43612	8.28172	12.2591	-1.07109	-0.613171	5.2	4.8	9.3
HGNC:30758	TENT4B	terminal nucleotidyltransferase 4B	Pathway-annotated	16	16q12.1	TRF4-2|TUT3	TUTase3	PAPD5	PAP associated domain containing 5|poly(A) RNA polymerase D5, non-canonical	Non-canonical poly(A) polymerases|Terminal nucleotidyltransferases	1318|1619	64282	ENSG00000121274	OTTHUMG00000173452	uc010vgo.3	AF089897	NM_022447	CCDS92158|CCDS54006	10066793|21788334	MGI:1917820	RGD:1309587	NA	605540	NA	NA	NA	2.7.7.19	ENST00000561678.7|NM_001365324.3	11	Y	1	53	Q8NDF8	PAPD5_HUMAN	Terminal nucleotidyltransferase 4B (Non-canonical poly(A) RNA polymerase PAPD5) (EC 2.7.7.19) (PAP-associated domain-containing protein 5) (Terminal guanylyltransferase) (EC 2.7.7.-) (Terminal uridylyltransferase 3) (TUTase 3) (Topoisomerase-related function protein 4-2) (TRF4-2)	TENT4B GLD4 PAPD5 TRF4-2 TUT3	572	63267	Nucleus {ECO:0000269|PubMed:18172165, ECO:0000269|PubMed:21788334}. Nucleus, nucleolus {ECO:0000269|PubMed:21855801, ECO:0000269|PubMed:23376078}. Cytoplasm {ECO:0000269|PubMed:18172165, ECO:0000269|PubMed:28383716}. Note=Predominantly expressed in the cytoplasm (PubMed:18172165).	82399	2.73453	3.16683	-1.07542	-0.910318	4.2	4.1	4.1
HGNC:18345	TENT5A	terminal nucleotidyltransferase 5A	Pathway-annotated	6	6q14.1	FLJ20037	NA	C6orf37|FAM46A	chromosome 6 open reading frame 37|family with sequence similarity 46 member A	Terminal nucleotidyltransferases	1619	55603	ENSG00000112773	OTTHUMG00000015097	uc003pjg.4	AF350451	NM_017633	CCDS34489	12054608|17803723|27060136	MGI:2670964	RGD:1311381	NA	611357	NA	NA	NA	NA	ENST00000320172.11|NM_017633.3	47	Y	0	43	Q96IP4	TET5A_HUMAN	Terminal nucleotidyltransferase 5A (EC 2.7.7.19) (HBV X-transactivated gene 11 protein) (HBV XAg-transactivated protein 11)	TENT5A C6orf37 FAM46A XTP11	442	49666	Cytoplasm {ECO:0000250|UniProtKB:D3Z5S8}.	261335	2.87667	3.90401	-0.739231	-0.715021	6.7	6.2	6.2
HGNC:28273	TENT5B	terminal nucleotidyltransferase 5B	Pathway-annotated	1	1p36.11	MGC16491	NA	FAM46B	family with sequence similarity 46, member B|family with sequence similarity 46 member B	Terminal nucleotidyltransferases	1619	115572	ENSG00000158246	OTTHUMG00000004278	uc010ofj.3	AK122816	NM_052943	CCDS294	30057901	MGI:2140500	RGD:1308967	NA	619069	NA	NA	NA	NA	ENST00000289166.6|NM_052943.4	13	Y	0	20	Q96A09	TET5B_HUMAN	Terminal nucleotidyltransferase 5B (EC 2.7.7.19) (Non-canonical poly(A) polymerase FAM46B)	TENT5B FAM46B	425	46688	Cytoplasm {ECO:0000269|PubMed:32009146}. Nucleus {ECO:0000269|PubMed:32009146}.	7830	3.99344	8.43988	-0.303048	-0.415258	2.2	2.1	5.7
HGNC:24712	TENT5C	terminal nucleotidyltransferase 5C	Pathway-annotated	1	1p12	FLJ20202	NA	FAM46C	family with sequence similarity 46, member C|family with sequence similarity 46 member C	Terminal nucleotidyltransferases	1619	54855	ENSG00000183508	OTTHUMG00000013703	uc001ehe.4	BC036516	NM_017709	CCDS896	30057901	MGI:1921895	RGD:1359446	NA	613952	NA	NA	NA	NA	ENST00000369448.4|NM_017709.4	47	Y	0	31	Q5VWP2	TET5C_HUMAN	Terminal nucleotidyltransferase 5C (EC 2.7.7.19) (Non-canonical poly(A) polymerase FAM46C)	TENT5C FAM46C	391	44944	Nucleus {ECO:0000269|PubMed:28931820}. Cytoplasm {ECO:0000269|PubMed:28931820}. Cytoplasm, cytoskeleton, microtubule organizing center, centrosome {ECO:0000269|PubMed:32433990}. Note=Recruited into the centrosome through its interaction with PLK4. {ECO:0000269|PubMed:32433990}.	22341	2.93353	2.43701	0.0516888	-0.299283	7.5	7.3	7.3
HGNC:28399	TENT5D	terminal nucleotidyltransferase 5D	Pathway-annotated	X	Xq21.1	MGC26999|CT1.26|CT112	cancer/testis antigen 112	FAM46D	family with sequence similarity 46, member D|family with sequence similarity 46 member D	Terminal nucleotidyltransferases	1619	169966	ENSG00000174016	OTTHUMG00000021902	uc004edl.1	BX537938	NM_152630	CCDS14446	30057901	MGI:2685223	RGD:1559589	Global Variome shared LOVD|https://databases.lovd.nl/shared/genes/FAM46D	300976	NA	NA	NA	NA	ENST00000308293.6|NM_152630.5	1	Y	0	15	Q8NEK8	TET5D_HUMAN	Terminal nucleotidyltransferase 5D (EC 2.7.7.19) (Non-canonical poly(A) polymerase FAM46D)	TENT5D FAM46D	389	44500	NA	109807	0	0.0103788	0.287021	-0.0841179	0	0	0
HGNC:11726	TEP1	telomerase associated protein 1	Pathway-annotated	14	14q11.2	TP1|TLP1|VAULT2|p240|TROVE1	TROVE domain family, member 1	NA	NA	WD repeat domain containing	362	7011	ENSG00000129566	OTTHUMG00000029515	uc001vxe.4	NA	NM_007110	CCDS9548|CCDS81789	9403057	MGI:109573	RGD:3869	NA	601686	NA	NA	NA	NA	ENST00000262715.10|NM_007110.5	16	Y	1	55	Q99973	TEP1_HUMAN	Telomerase protein component 1 (Telomerase-associated protein 1) (Telomerase protein 1) (p240) (p80 telomerase homolog)	TEP1 TLP1 TP1	2627	290490	Nucleus {ECO:0000305}. Chromosome, telomere.	47834	5.41325	7.81315	-0.703599	-0.382797	6.2	5.8	6.4
HGNC:26458	TEPSIN	TEPSIN adaptor related protein complex 4 accessory protein	Pathway-annotated	17	17q25.3	FLJ31528	AP-4 accessory protein	C17orf56|ENTHD2	chromosome 17 open reading frame 56|ENTH domain containing 2	NA	NA	146705	ENSG00000167302	OTTHUMG00000177866	uc002jzu.2	AK056090	NM_144679	CCDS86648|CCDS11779	22472443	MGI:1926027	RGD:1307410	NA	NA	NA	NA	NA	NA	ENST00000637944.2|NM_001363764.2	8	Y	0	19	Q96N21	AP4AT_HUMAN	AP-4 complex accessory subunit Tepsin (ENTH domain-containing protein 2) (Epsin for AP-4) (Tetra-epsin)	TEPSIN C17orf56 ENTHD2	525	55137	Golgi apparatus, trans-Golgi network membrane {ECO:0000269|PubMed:26542808, ECO:0000269|PubMed:26756312}; Peripheral membrane protein {ECO:0000269|PubMed:26756312}. Cytoplasmic vesicle {ECO:0000269|PubMed:22472443}. Cytoplasm, cytosol {ECO:0000269|PubMed:22472443}. Note=Extensively colocalizes with AP-4 which mediates the recruitment of TEPSIN to the trans-Golgi network. {ECO:0000269|PubMed:22472443, ECO:0000269|PubMed:26542808}.	10814	15.8523	19.1908	-0.0540382	-0.00718783	2.4	2.2	16.1
HGNC:26675	TERB1	telomere repeat binding bouquet formation protein 1	Pathway-annotated	16	16q22.1	FLJ35894	NA	CCDC79	coiled-coil domain containing 79	Myb/SANT domain containing|Armadillo like helical domain containing	532|1492	283847	ENSG00000249961	OTTHUMG00000133562	uc010viv.2	AK093213	NM_001136505	NA	24413433	MGI:2443187	RGD:1310400	NA	617332	NA	NA	NA	NA	ENST00000433154.6|NM_001136505.2	3	Y	0	9	Q8NA31	TERB1_HUMAN	Telomere repeats-binding bouquet formation protein 1 (Coiled-coil domain-containing protein 79)	TERB1 CCDC79	727	83064	Chromosome, telomere {ECO:0000250|UniProtKB:Q8C0V1}. Nucleus inner membrane {ECO:0000250|UniProtKB:Q8C0V1}. Note=Localizes to telomeres during meiotic prophase. In leptotene spermatocytes, localizes to telomeres that localize to the nucleus inner membrane. {ECO:0000250|UniProtKB:Q8C0V1}.	46980	0.0197975	0.0885282	0.282843	-0.0793465	0	0	0.1
HGNC:28520	TERB2	telomere repeat binding bouquet formation protein 2	Pathway-annotated	15	15q21.1	MGC33951	NA	C15orf43	chromosome 15 open reading frame 43	NA	NA	145645	ENSG00000167014	OTTHUMG00000131264	uc001zuk.5	BC029537	NM_152448	CCDS10115	26548954	MGI:1921651	RGD:1593334	NA	617131	NA	NA	NA	NA	ENST00000340827.4|NM_152448.3	2	Y	0	9	Q8NHR7	TERB2_HUMAN	Telomere repeats-binding bouquet formation protein 2	TERB2 C15orf43	220	25316	Chromosome, telomere {ECO:0000250|UniProtKB:Q9D494}. Nucleus inner membrane {ECO:0000250|UniProtKB:Q9D494}. Note=Localizes to telomeres throughout meiotic prophase I and disappears in metaphase I. In leptotene spermatocytes, localizes to telomeres that localize to the nucleus inner membrane. {ECO:0000250|UniProtKB:Q9D494}.	22542	0	0	0.293739	-0.101921	0	0	0
HGNC:11728	TERF1	telomeric repeat binding factor 1	Pathway-annotated	8	8q21.11	PIN2|TRF1|TRF	NA	TRBF1	telomeric repeat binding factor (NIMA-interacting) 1	Myb/SANT domain containing|Shelterin complex	532|1334	7013	ENSG00000147601	OTTHUMG00000164522	uc003xzd.3	U74382	NM_017489	CCDS6211|CCDS94314|CCDS6210	9391075	MGI:109634	RGD:1311574	NA	600951	NA	NA	NA	NA	ENST00000276603.10|NM_017489.3	81	Y	27	228	P54274	TERF1_HUMAN	Telomeric repeat-binding factor 1 (NIMA-interacting protein 2) (TTAGGG repeat-binding factor 1) (Telomeric protein Pin2/TRF1)	TERF1 PIN2 TRBF1 TRF TRF1	439	50246	Nucleus {ECO:0000269|PubMed:24692559}. Cytoplasm, cytoskeleton, spindle {ECO:0000269|PubMed:11943150}. Chromosome, telomere {ECO:0000269|PubMed:24692559}. Note=Colocalizes with telomeric DNA in interphase and prophase cells. Telomeric localization decreases in metaphase, anaphase and telophase. Associates with the mitotic spindle (PubMed:11943150). Colocalizes with TRIOBP isoform 1 at the telomeres in interphase (PubMed:24692559). {ECO:0000269|PubMed:11943150, ECO:0000269|PubMed:24692559}.	39267	8.93113	9.70722	-0.795063	-0.739581	14.1	13.7	13.7
HGNC:11729	TERF2	telomeric repeat binding factor 2	Pathway-annotated	16	16q22.1	TRF2	NA	TRBF2	NA	Myb/SANT domain containing|Shelterin complex	532|1334	7014	ENSG00000132604	OTTHUMG00000137566	uc002exd.5	NA	NM_005652	CCDS10879	9326950|10226653	MGI:1195972	RGD:1310881	NA	602027	NA	NA	NA	NA	ENST00000254942.8|NM_005652.5	63	Y	26	306	Q15554	TERF2_HUMAN	Telomeric repeat-binding factor 2 (TTAGGG repeat-binding factor 2) (Telomeric DNA-binding protein)	TERF2 TRBF2 TRF2	542	59594	Nucleus {ECO:0000255|PROSITE-ProRule:PRU00625, ECO:0000269|PubMed:20655466}. Chromosome, telomere {ECO:0000269|PubMed:20655466}. Note=Colocalizes with telomeric DNA in interphase cells and is located at chromosome ends during metaphase.	53004	5.37468	9.49135	-1.87968	-0.726429	12.9	12.1	12.6
HGNC:19246	TERF2IP	TERF2 interacting protein	Pathway-annotated	16	16q23.1	RAP1	NA	NA	telomeric repeat binding factor 2, interacting protein	Shelterin complex	1334	54386	ENSG00000166848	OTTHUMG00000177136	uc002fet.3	AK000669	NM_018975	CCDS32491	10850490	MGI:1929871	NA	LRG_1084|http://ftp.ebi.ac.uk/pub/databases/lrgex/LRG_1084.xml	605061	451445	NA	NA	NA	ENST00000300086.5|NM_018975.4	57	Y	23	148	Q9NYB0	TE2IP_HUMAN	Telomeric repeat-binding factor 2-interacting protein 1 (TERF2-interacting telomeric protein 1) (TRF2-interacting telomeric protein 1) (Dopamine receptor-interacting protein 5) (Repressor/activator protein 1 homolog) (RAP1 homolog) (hRap1)	TERF2IP DRIP5 RAP1 PP8000	399	44260	Nucleus {ECO:0000250|UniProtKB:Q91VL8}. Cytoplasm {ECO:0000250|UniProtKB:Q91VL8}. Chromosome {ECO:0000250|UniProtKB:Q91VL8}. Chromosome, telomere {ECO:0000250|UniProtKB:Q91VL8}. Note=Associates with chromosomes, both at telomeres and in extratelomeric sites. Also exists as a cytoplasmic form, where it associates with the IKK complex. {ECO:0000250|UniProtKB:Q91VL8}.	114099	27.09	42.7457	-1.01653	-0.691917	45.9	43.7	45.3
HGNC:11730	TERT	telomerase reverse transcriptase	Pathway-annotated	5	5p15.33	TRT|TP2|TCS1|hEST2|EST2	NA	NA	NA	NA	NA	7015	ENSG00000164362	OTTHUMG00000090357	uc003jcb.2	AF015950	NM_001193376	CCDS54831|CCDS3861	9252327	MGI:1202709	RGD:70494	LRG_343|http://ftp.ebi.ac.uk/pub/databases/lrgex/LRG_343.xml	187270	138451	NA	NA	NA	ENST00000310581.10|NM_198253.3	67	Y	28	2071	O14746	TERT_HUMAN	Telomerase reverse transcriptase (EC 2.7.7.49) (HEST2) (Telomerase catalytic subunit) (Telomerase-associated protein 2) (TP2)	TERT EST2 TCS1 TRT	1132	126997	Nucleus, nucleolus {ECO:0000269|PubMed:22226966}. Nucleus, nucleoplasm. Nucleus. Chromosome, telomere. Cytoplasm. Nucleus, PML body. Note=Shuttling between nuclear and cytoplasm depends on cell cycle, phosphorylation states, transformation and DNA damage. Diffuse localization in the nucleoplasm. Enriched in nucleoli of certain cell types. Translocated to the cytoplasm via nuclear pores in a CRM1/RAN-dependent manner involving oxidative stress-mediated phosphorylation at Tyr-707. Dephosphorylation at this site by SHP2 retains TERT in the nucleus. Translocated to the nucleus by phosphorylation by AKT.	41921	0	0	-0.0125077	-0.311587	0	0	0
HGNC:14620	TES	testin LIM domain protein	Pathway-annotated	7	7q31.2	DKFZP586B2022|TESS-2|TESTIN	NA	NA	testis derived transcript (3 LIM domains)	LIM domain containing	1218	26136	ENSG00000135269	OTTHUMG00000023092	uc003vho.3	AJ250865	NM_015641	CCDS5763|CCDS5764	10950921	MGI:105081	RGD:1566346	NA	606085	NA	NA	NA	NA	ENST00000358204.9|NM_015641.4	61	Y	6	105	Q9UGI8	TES_HUMAN	Testin (TESS)	TES	421	47996	Cytoplasm. Cell junction, focal adhesion. Note=Detected along actin stress fibers.	48277	11.8595	24.7669	-0.395266	-0.314603	19.7	18.4	18.8
HGNC:26065	TESC	tescalcin	Pathway-annotated	12	12q24.22	TSC|FLJ20607|CHP3	calcineurin-like EF hand protein 3	NA	NA	EF-hand domain containing	863	54997	ENSG00000088992	OTTHUMG00000144168	uc001twh.4	AF443207	NM_017899	CCDS53835|CCDS9183	11145610|11696366|12809501|14661968	MGI:1930803	RGD:1566317	NA	611585	NA	NA	NA	NA	ENST00000335209.12|NM_017899.4	32	Y	0	33	Q96BS2	CHP3_HUMAN	Calcineurin B homologous protein 3 (Tescalcin) (TSC)	TESC CHP3	214	24750	Nucleus {ECO:0000269|PubMed:18321853}. Cytoplasm {ECO:0000269|PubMed:18321853}. Membrane {ECO:0000305}; Lipid-anchor {ECO:0000305}. Cell membrane {ECO:0000269|PubMed:18321853}. Cell projection, lamellipodium {ECO:0000269|PubMed:11696366}. Cell projection, ruffle membrane {ECO:0000250|UniProtKB:Q9JKL5}. Note=Colocalizes with SLC9A1 at the plasma membrane. {ECO:0000269|PubMed:18321853}.	60556	8.41662	24.4797	-0.227739	0.53033	5.1	4.5	25.7
HGNC:11731	TESK1	testis associated actin remodelling kinase 1	Pathway-annotated	9	9p13.3	NA	testis specific kinase-1	NA	testis-specific kinase 1	LIMK/TESK kinase family|MicroRNA protein coding host genes	1617|1691	7016	ENSG00000107140	OTTHUMG00000019863	uc064swy.1	D50863	NM_006285	CCDS6580	8537404|11294912	MGI:1201675	RGD:62059	NA	601782	NA	NA	objectId:2239	2.7.12.1	ENST00000336395.6|NM_006285.3	27	Y	4	25	Q15569	TESK1_HUMAN	Dual specificity testis-specific protein kinase 1 (EC 2.7.12.1) (Testicular protein kinase 1)	TESK1	626	67684	Cytoplasm {ECO:0000269|PubMed:15584898}. Cytoplasm, perinuclear region {ECO:0000250|UniProtKB:Q63572}. Cytoplasm, cytoskeleton, microtubule organizing center, centrosome {ECO:0000269|PubMed:25849865}. Cell projection, lamellipodium {ECO:0000250|UniProtKB:Q63572}. Note=Colocalizes with SPRY4 in vesicular spots in the cytoplasm (PubMed:15584898). Localized to F-actin-rich lamellipodia at the cell periphery following fibronectin-mediated cell adhesion of Schwann cells (By similarity). {ECO:0000250|UniProtKB:Q63572, ECO:0000269|PubMed:15584898}.	4779	22.1946	18.4773	-0.711378	-0.973133	8.3	7.8	17.5
HGNC:11732	TESK2	testis associated actin remodelling kinase 2	Pathway-annotated	1	1p34.1	NA	NA	NA	testis-specific kinase 2	LIMK/TESK kinase family	1617	10420	ENSG00000070759	OTTHUMG00000007680	uc001cns.2	AJ132545	NM_007170	CCDS41323	10512679|11418599	MGI:2385204	RGD:619984	NA	604746	NA	NA	objectId:2240	2.7.12.1	ENST00000372086.4|NM_007170.3	18	Y	2	21	Q96S53	TESK2_HUMAN	Dual specificity testis-specific protein kinase 2 (EC 2.7.12.1) (Testicular protein kinase 2)	TESK2	571	63639	Nucleus {ECO:0000269|PubMed:11418599}.	147280	2.17274	2.77148	-1.14566	-0.976592	2.3	2.2	2.4
HGNC:7446	TESMIN	testis expressed metallothionein like protein	Pathway-annotated	11	11q13.3	CXCDC2	CXC domain containing 2	MTL5	metallothionein-like 5, testis-specific (tesmin)	NA	NA	9633	ENSG00000132749	OTTHUMG00000167891	uc001ooc.4	U86074	NM_004923	CCDS44661|CCDS8184	1091092	MGI:1340029	RGD:1309788	NA	604374	NA	NA	NA	NA	ENST00000255087.10|NM_004923.3	13	Y	0	14	Q9Y4I5	MTL5_HUMAN	Tesmin (Metallothionein-like 5, testis-specific) (Testis-specific metallothionein-like protein)	TESMIN MTL5	508	55025	Cytoplasm {ECO:0000250|UniProtKB:Q9WTJ6}. Nucleus {ECO:0000250|UniProtKB:Q9WTJ6}. Note=Predominantly localized to the cytoplasm. Translocates from the cytoplasm to the nucleus in the G2/M transition upon treatment with cadmium, cobalt or zinc. {ECO:0000250|UniProtKB:Q9WTJ6}.	44080	2.08095	2.53766	0.608976	0.188073	2.3	2.2	3
HGNC:29109	TESPA1	thymocyte expressed, positive selection associated 1	Pathway-annotated	12	12q13.2	ITPRID3	NA	KIAA0748	KIAA0748	NA	NA	9840	ENSG00000135426	OTTHUMG00000165407	uc010spd.3	AB018291	NM_001098815	CCDS44913|CCDS58240	9872452	MGI:1914846	NA	NA	615664	NA	NA	NA	NA	ENST00000449076.6|NM_001136030.3	16	Y	0	17	A2RU30	TESP1_HUMAN	Protein TESPA1 (Thymocyte-expressed positive selection-associated protein 1)	TESPA1 KIAA0748 HSPC257	521	59213	Cytoplasm {ECO:0000269|PubMed:22561606, ECO:0000269|PubMed:23501103}. Endoplasmic reticulum membrane {ECO:0000269|PubMed:23501103}. Note=May localize to mitochondria-associated endoplasmic reticulum membrane (MAM). {ECO:0000269|PubMed:23501103}.	36747	0.206543	0.172402	0.00597785	-0.301162	0.8	0.7	0.8
HGNC:29484	TET1	tet methylcytosine dioxygenase 1	Pathway-annotated	10	10q21.3	LCX|KIAA1676|bA119F7.1	leukemia-associated protein with a CXXC domain|ten-eleven translocation 1	CXXC6	CXXC zinc finger 6|tet oncogene 1	Zinc fingers CXXC-type|Tet methylcytosine dioxygenase family	136|2049	80312	ENSG00000138336	OTTHUMG00000018359	uc001jok.5	AF430147	NM_030625	CCDS7281	12124344|12646957	MGI:1098693	RGD:1310993	NA	607790	NA	NA	NA	1.14.11.n2	ENST00000373644.5|NM_030625.3	25	Y	10	218	Q8NFU7	TET1_HUMAN	Methylcytosine dioxygenase TET1 (EC 1.14.11.80) (CXXC-type zinc finger protein 6) (Leukemia-associated protein with a CXXC domain) (Ten-eleven translocation 1 gene protein)	TET1 CXXC6 KIAA1676 LCX	2136	235309	Nucleus {ECO:0000250|UniProtKB:Q3URK3}. Chromosome {ECO:0000269|PubMed:33833093}. Note=Localization to chromatin is promoted by monoubiquitination on Lys-1589. {ECO:0000269|PubMed:25557551}.; [Isoform 1]: Nucleus {ECO:0000269|PubMed:36056023}. Chromosome {ECO:0000250|UniProtKB:Q3URK3}. Note=Contrary to isoform 2, which accumulates at sites of ongoing DNA replication in heterochromatin, isoform 1 shows a homogenous nuclear pattern during mitotic S phase. {ECO:0000250|UniProtKB:Q3URK3}.; [Isoform 2]: Nucleus {ECO:0000269|PubMed:36056023}. Chromosome {ECO:0000250|UniProtKB:Q3URK3}. Note=During DNA replication, localizes to sites of ongoing DNA replication in heterochromatin (in late S phase) in an UHRF1- and CRL4(VprBP)-dependent manner, as a consequence of ubiquitination of the conserved residue Lys-1589. Localization to heterochromatin is independent of catalytic activity. {ECO:0000269|PubMed:36056023}.	134150	0.204831	0.296285	-0.845969	-0.70046	0.3	0.3	0.3
HGNC:25941	TET2	tet methylcytosine dioxygenase 2	Pathway-annotated	4	4q24	FLJ20032	ten-eleven translocation 2	KIAA1546	KIAA1546|tet oncogene family member 2	Tet methylcytosine dioxygenase family	2049	54790	ENSG00000168769	OTTHUMG00000131213	uc021xqk.1	AB046766	NM_017628	CCDS47120|CCDS3666	10997877|12646957	MGI:2443298	RGD:1311625	LRG_626|http://ftp.ebi.ac.uk/pub/databases/lrgex/LRG_626.xml	612839	268325	NA	NA	1.14.11.n2	ENST00000380013.9|NM_001127208.3	26	Y	4	440	Q6N021	TET2_HUMAN	Methylcytosine dioxygenase TET2 (EC 1.14.11.80)	TET2 KIAA1546 Nbla00191	2002	223811	Nucleus {ECO:0000269|PubMed:25557551}. Chromosome {ECO:0000269|PubMed:25557551}. Note=Localization to chromatin depends upon monoubiquitination at Lys-1299. {ECO:0000269|PubMed:25557551}.	133941	2.20424	2.32143	-0.73436	-0.767393	4.3	3.9	3.9
HGNC:28313	TET3	tet methylcytosine dioxygenase 3	Pathway-annotated	2	2p13.1	MGC22014|hCG_40738	ten-eleven translocation 3	NA	tet oncogene family member 3	Zinc fingers CXXC-type|Tet methylcytosine dioxygenase family	136|2049	200424	ENSG00000187605	OTTHUMG00000152823	uc002skb.6	NA	NM_001287491	CCDS46339|CCDS92780	9455477|23697932	MGI:2446229	RGD:1590584	NA	613555	NA	NA	NA	1.14.11.n2	ENST00000409262.8|NM_001287491.2	14	Y	4	89	O43151	TET3_HUMAN	Methylcytosine dioxygenase TET3 (EC 1.14.11.80)	TET3 KIAA0401	1795	193705	Nucleus {ECO:0000250|UniProtKB:Q8BG87}. Cytoplasm {ECO:0000250|UniProtKB:Q8BG87}. Chromosome {ECO:0000250|UniProtKB:Q8BG87}. Note=At the zygotic stage, localizes in the male pronucleus, while it localizes to the cytoplasm at other preimplantation stages. Binds to the promoter of target genes, close to the transcription start site. {ECO:0000250|UniProtKB:Q8BG87}.	123266	1.62702	2.56222	-0.445351	-0.444618	1.2	1.1	1.6
HGNC:30884	TEX2	testis expressed 2	Pathway-annotated	17	17q23.3	HT008|TMEM96|KIAA1738	transmembrane protein 96	NA	testis expressed sequence 2	NA	NA	55852	ENSG00000136478	OTTHUMG00000178881	uc002jed.5	AB051525	NM_018469	CCDS74131|CCDS11658	16449791|27489577|31186485	MGI:102465	RGD:1305112	NA	619929	NA	NA	NA	NA	ENST00000584379.6|NM_001288732.2	23	Y	9	35	Q8IWB9	TEX2_HUMAN	Testis-expressed protein 2 (Transmembrane protein 96)	TEX2 KIAA1738 TMEM96	1127	125303	Endoplasmic reticulum membrane {ECO:0000250|UniProtKB:Q06833}; Multi-pass membrane protein {ECO:0000255}. Nucleus membrane {ECO:0000250|UniProtKB:Q06833}; Multi-pass membrane protein {ECO:0000255}. Note=Enriched at the nucleus-vacuole junction (PubMed:22250200). During endoplasmic reticulum (ER) stress, localizes to ER-Golgi contacts (By similarity). {ECO:0000250|UniProtKB:Q06833, ECO:0000269|PubMed:22250200}.	116033	8.1368	9.14262	-1.71532	-1.37592	19	17.8	17.8
HGNC:29585	TEX9	testis expressed 9	Pathway-annotated	15	15q21.3	NA	NA	NA	testis expressed sequence 9	NA	NA	374618	ENSG00000151575	OTTHUMG00000132035	uc002adp.5	BC028119	NM_198524	CCDS10157|CCDS66776	NA	MGI:1201610	RGD:1304772	NA	NA	NA	NA	NA	NA	ENST00000696102.1|NM_001395496.1	6	Y	0	22	Q8N6V9	TEX9_HUMAN	Testis-expressed protein 9	TEX9	391	44826	Cytoplasm, cytoskeleton, microtubule organizing center, centrosome, centriolar satellite {ECO:0000269|PubMed:26638075}.	202026	1.40082	2.47376	0.415132	0.533693	5.5	5.2	6.3
HGNC:25988	TEX10	testis expressed 10	Pathway-annotated	9	9q31.1	FLJ20287|bA208F1.2|Ipi1	NA	NA	testis expressed gene 10|testis expressed sequence 10	Large ribosomal subunit biogenesis complex|Armadillo like helical domain containing	1301|1492	54881	ENSG00000136891	OTTHUMG00000020366	uc004bas.4	AB060968	NM_017746	CCDS55330|CCDS6748	21326211	MGI:1344413	RGD:1312045	NA	616717	NA	NA	NA	NA	ENST00000374902.9|NM_017746.4	16	Y	3	103	Q9NXF1	TEX10_HUMAN	Testis-expressed protein 10	TEX10 L18 Nbla10363	929	105674	Nucleus, nucleoplasm {ECO:0000250|UniProtKB:Q3URQ0}. Cytoplasm {ECO:0000250|UniProtKB:Q3URQ0}. Nucleus, nucleolus {ECO:0000269|PubMed:12429849, ECO:0000269|PubMed:21326211}. Note=Mainly found in the nucleoplasm, with low levels detected in the cytoplasmic and chromatin fractions. {ECO:0000250|UniProtKB:Q3URQ0}.	50865	3.90776	6.79738	-1.12518	-0.502637	6.5	6.1	6.1
HGNC:11733	TEX11	testis expressed 11	Pathway-annotated	X	Xq13.1	TSGA3|TGC1|ZIP4|ZIP4H|MZIP4|Spo22	ZIP4 homolog (S. cerevisiae)	NA	testis expressed sequence 11	NA	NA	56159	ENSG00000120498	OTTHUMG00000021782	uc004dyl.4	AF285594	NM_001003811	CCDS35323|CCDS43968	11279525	MGI:1933237	RGD:1560239	Global Variome shared LOVD|https://databases.lovd.nl/shared/genes/TEX11	300311	431878	NA	NA	NA	ENST00000374333.7|NM_031276.3	5	Y	0	33	Q8IYF3	TEX11_HUMAN	Testis-expressed protein 11 (Protein ZIP4 homolog) (ZIP4H)	TEX11 ZIP4	940	107889	Chromosome {ECO:0000250|UniProtKB:Q14AT2}. Note=Forms arrays of discrete foci along synaptonemal complexes in spermatocytes and fetal oocytes. {ECO:0000250|UniProtKB:Q14AT2}.	379771	0.123511	0.0289784	0.276274	-0.147483	0.1	0.1	0.1
HGNC:11734	TEX12	testis expressed 12	Pathway-annotated	11	11q23.1	NA	NA	NA	testis expressed sequence 12	NA	NA	56158	ENSG00000150783	OTTHUMG00000167008	uc001pnc.4	AF285600	NM_031275	CCDS31679	11279525	MGI:1913904	RGD:1597300	NA	605791	NA	NA	NA	NA	ENST00000280358.5|NM_031275.4	11	Y	0	16	Q9BXU0	TEX12_HUMAN	Testis-expressed protein 12	TEX12	123	14107	Chromosome {ECO:0000250|UniProtKB:Q9CR81}. Note=In prophase I stage of meiosis, localizes in the transverse central elements of the central region between lateral elements of the synaptonemal complexes. Found only where the chromosome cores are synapsed. {ECO:0000250|UniProtKB:Q9CR81}.	5184	0.0788592	0.154862	0.17226	-0.149491	0.2	0.1	0.1
HGNC:11735	TEX13A	testis expressed 13A	Pathway-annotated	X	Xq22.3	NA	NA	NA	testis expressed sequence 13A	Zinc fingers RANBP2-type	89	56157	ENSG00000268629	OTTHUMG00000022133	uc033epz.1	AF285597	NM_031274	CCDS76005	11279525	MGI:1915194	RGD:2323888	Global Variome shared LOVD|https://databases.lovd.nl/shared/genes/TEX13A	300312	NA	NA	NA	NA	ENST00000600991.6|NM_031274.5	2	Y	0	9	Q9BXU3	TX13A_HUMAN	Testis-expressed protein 13A	TEX13A	409	45583	NA	1765	0	0	0.295596	-0.10065	0	0	0
HGNC:11736	TEX13B	testis expressed 13B	Pathway-annotated	X	Xq22.3	TSGA5|TGC3B	NA	NA	testis expressed sequence 13B	NA	NA	56156	ENSG00000170925	OTTHUMG00000022174	uc004enn.1	AF285598	NM_031273	CCDS14534	11279525	MGI:1890544	RGD:1587018	Global Variome shared LOVD|https://databases.lovd.nl/shared/genes/TEX13B	300313	NA	NA	NA	NA	ENST00000302917.1|NM_031273.2	6	Y	0	6	Q9BXU2	TX13B_HUMAN	Testis-expressed protein 13B	TEX13B	312	33967	NA	1506	0	0	0.29401	-0.101736	0	0	0
HGNC:52277	TEX13C	TEX13 family member C	Pathway-annotated	X	Xq25	NA	NA	NA	NA	NA	NA	100129520	ENSG00000282815	OTTHUMG00000191426	NA	NA	NM_001195272	CCDS83488	NA	MGI:2685208	RGD:1563975	NA	NA	NA	NA	NA	NA	ENST00000695840.1|NM_001195272.2	NA	Y	0	1	A0A0J9YWL9	TX13C_HUMAN	Putative testis-expressed protein 13C	TEX13C	993	109806	NA	5345	0	0.00652676	0.278304	-0.0995653	0	0	0
HGNC:52278	TEX13D	TEX13 family member D	Pathway-annotated	X	Xq25	NA	NA	NA	NA	NA	NA	100132015	ENSG00000282419	OTTHUMG00000190648	NA	NA	NM_001355534	CCDS87773	27250503	MGI:3037654|MGI:3780650	NA	NA	NA	NA	NA	NA	NA	ENST00000632372.3|NM_001355534.2	NA	Y	0	2	A0A0J9YY54	TX13D_HUMAN	Testis-expressed protein 13D	TEX13D	714	78886	NA	90614	0	0.00615934	0.262563	-0.116226	0	0	0
HGNC:11737	TEX14	testis expressed 14, intercellular bridge forming factor	Pathway-annotated	17	17q22	CT113|SgK307	cancer/testis antigen 113|Inactive serine/threonine-protein kinase TEX14	NA	testis expressed sequence 14|testis expressed 14	Ankyrin repeat domain containing	403	56155	ENSG00000121101	OTTHUMG00000179245	uc010dcz.3	AF285601	NM_001201457	CCDS32692|CCDS32693|CCDS56042	11279525|12711554|26392564	MGI:1933227	RGD:1305437	NA	605792	NA	NA	objectId:2241	NA	ENST00000349033.10|NM_031272.5	9	Y	0	25	Q8IWB6	TEX14_HUMAN	Inactive serine/threonine-protein kinase TEX14 (Protein kinase-like protein SgK307) (Sugen kinase 307) (Testis-expressed sequence 14) (Testis-expressed sequence 14 protein)	TEX14 SGK307	1497	167901	Cytoplasm {ECO:0000250}. Midbody {ECO:0000250}. Chromosome, centromere, kinetochore {ECO:0000250}. Note=Detected in the intercellular bridges that connect male germ cell daughter cells after cell division. {ECO:0000250}.	135377	0.0929977	0.38249	0.223927	-0.0938769	0	0	0.4
HGNC:11738	TEX15	testis expressed 15, meiosis and synapsis associated	Pathway-annotated	8	8p12	CT42	cancer/testis antigen 42	NA	testis expressed sequence 15|testis expressed 15	NA	NA	56154	ENSG00000133863	OTTHUMG00000163881	uc003xil.4	AF285605	NM_001350162	CCDS87593	11279525|26199321|18283110	MGI:1934816	RGD:1311266	NA	605795	NA	NA	NA	NA	ENST00000643185.2|NM_001350162.2	24	Y	1	22	Q9BXT5	TEX15_HUMAN	Testis-expressed protein 15 (Cancer/testis antigen 42) (CT42)	TEX15	2789	315336	Cytoplasm {ECO:0000250|UniProtKB:F8VPN2}. Nucleus {ECO:0000250|UniProtKB:F8VPN2}.	81464	0.00534305	0.00443929	0.155837	-0.196681	0	0	0
HGNC:33802	TEX19	testis expressed 19	Pathway-annotated	17	17q25.3	FLJ35767	NA	NA	NA	NA	NA	400629	ENSG00000182459	OTTHUMG00000132857	uc002keq.3	BC016939	NM_207459	CCDS11809	23674551|18096721	MGI:1918206|MGI:1920929	RGD:1588608	NA	615647	NA	NA	NA	NA	ENST00000333437.5|NM_207459.4	13	Y	0	18	Q8NA77	TEX19_HUMAN	Testis-expressed protein 19	TEX19	164	18469	Cytoplasm {ECO:0000250|UniProtKB:Q99MV2}. Note=Was initially reported to localize in the nucleus. However, it was later shown to localize in cytoplasm only. Cytoplasmic localization is distinct from the meiotic nuage, also named P granule, a germ-cell-specific organelle required to repress transposon activity during meiosis. {ECO:0000250|UniProtKB:Q99MV2}.	4528	0	0.0237939	0.292439	-0.100292	0	0	0
HGNC:40026	TEX22	testis expressed 22	Pathway-annotated	14	14q32.33	NA	NA	NA	NA	NA	NA	647310	ENSG00000226174	OTTHUMG00000156137	uc001yqw.3	NA	NM_001195082	CCDS53916	NA	MGI:1922921	RGD:1597257	NA	NA	NA	NA	NA	NA	ENST00000451127.3|NM_001195082.2	1	N	0	3	C9J3V5	TEX22_HUMAN	Testis-expressed protein 22	TEX22	150	16880	Cytoplasm {ECO:0000250}. Cytoplasmic vesicle, secretory vesicle, acrosome {ECO:0000250}.	51568	0.292548	0.97408	0.122957	0.0836475	0.1	0.1	0.6
HGNC:28622	TEX26	testis expressed 26	Pathway-annotated	13	13q12.3	MGC40178	NA	C13orf26	chromosome 13 open reading frame 26	NA	NA	122046	ENSG00000175664	OTTHUMG00000016682	uc001uti.4	BC030277	NM_152325	CCDS9339	12477932	MGI:1923110	RGD:1560846	NA	NA	NA	NA	NA	NA	ENST00000380473.8|NM_152325.3	4	N	4	8	Q8N6G2	TEX26_HUMAN	Testis-expressed protein 26	TEX26 C13orf26	289	33595	NA	42844	0	0.00799991	0.207739	-0.159636	0	0	0
HGNC:2563	TEX28	testis expressed 28	Pathway-annotated	X	Xq28	fTEX	NA	CXorf2	chromosome X open reading frame 2	NA	NA	1527	ENSG00000278057	OTTHUMG00000022654	uc033fbb.1	U93720	NM_001586	CCDS14744	9268643|15378397	MGI:2686384	RGD:1582832	NA	300092	NA	NA	NA	NA	ENST00000617225.5|NM_001586.3	1	Y	0	12	O15482	TEX28_HUMAN	Testis-specific protein TEX28	TEX28 CXorf2; TEX28P1; TEX28P2	410	46131	Membrane {ECO:0000305}; Single-pass membrane protein {ECO:0000305}.	24588	0	0	0.295596	-0.10065	0	0	0
HGNC:20370	TEX29	testis expressed 29	Pathway-annotated	13	13q34	bA474D23.1|MGC35169	NA	C13orf16	chromosome 13 open reading frame 16	NA	NA	121793	ENSG00000153495	OTTHUMG00000017358	uc001vsa.3	BC029889	NM_152324	CCDS9522	NA	MGI:1922778	RGD:1565377	NA	NA	NA	NA	NA	NA	ENST00000283547.2|NM_152324.3	3	Y	0	11	Q8N6K0	TEX29_HUMAN	Testis-expressed protein 29	TEX29 C13orf16	151	16649	Membrane {ECO:0000305}; Single-pass membrane protein {ECO:0000305}.	28065	0.817986	1.47517	0.179414	-0.121661	0.1	0.1	0.7
HGNC:25188	TEX30	testis expressed 30	Pathway-annotated	13	13q33.1	NA	NA	C13orf27	chromosome 13 open reading frame 27	NA	NA	93081	ENSG00000151287	OTTHUMG00000017306	uc001vpo.5	AF070559	NM_138779	CCDS66577|CCDS9503|CCDS66578	NA	MGI:1922873	RGD:1309095	NA	NA	NA	S09.027	NA	NA	ENST00000376032.9|NM_138779.5	25	N	0	9	Q5JUR7	TEX30_HUMAN	Testis-expressed protein 30	TEX30 C13orf27	227	25585	NA	7923	7.73574	11.7422	0.473501	0.278137	18.6	18.5	18.5
HGNC:25366	TEX35	testis expressed 35	Pathway-annotated	1	1q25.2	DKFZP564J047|TSC24	Testis-Specific Conserved gene 24kDa	C1orf49	chromosome 1 open reading frame 49	NA	NA	84066	ENSG00000240021	OTTHUMG00000035023	uc001glt.3	AL136694	NM_032126	CCDS1323|CCDS53434|CCDS53433	11230166|17077512	MGI:1920685	RGD:1595460	NA	NA	NA	NA	NA	NA	ENST00000319416.7|NM_032126.5	1	N	0	20	Q5T0J7	TEX35_HUMAN	Testis-expressed protein 35	TEX35 C1orf49	233	26518	NA	35493	0	0.00991397	0.292152	-0.101771	0.1	0.1	0.1
HGNC:31653	TEX36	testis expressed 36	Pathway-annotated	10	10q26.13	bA383C5.1	NA	C10orf122	chromosome 10 open reading frame 122	NA	NA	387718	ENSG00000175018	OTTHUMG00000019229	uc001lik.4	NA	NM_001128202	CCDS81521|CCDS44493	NA	MGI:1921058	RGD:1566410	NA	NA	NA	NA	NA	NA	ENST00000368821.4|NM_001128202.3	2	N	0	8	Q5VZQ5	TEX36_HUMAN	Testis-expressed protein 36	TEX36 C10orf122	186	21545	NA	106641	0	0	0.292177	-0.102991	0	0	0
HGNC:29589	TEX38	testis expressed 38	Pathway-annotated	1	1p33	LOC374973|THEG4	testis highly expressed protein 4	C1orf223|ATPAF1-AS1	chromosome 1 open reading frame 223|ATPAF1 antisense RNA 1 (non-protein coding)|ATPAF1 antisense RNA 1	NA	NA	374973	ENSG00000186118	OTTHUMG00000007991	uc001cqj.4	NA	NM_001145474	CCDS72781|CCDS72780|CCDS57999	12477932	MGI:1922423	RGD:1585134	NA	NA	NA	NA	NA	NA	ENST00000334122.5|NM_001145474.4	1	N	0	2	Q6PEX7	TEX38_HUMAN	Testis-expressed protein 38 (ATPAF1 antisense RNA 1) (ATPAF1 antisense gene protein 1)	TEX38 ATPAF1-AS1 C1orf223	206	23280	Membrane {ECO:0000305}; Single-pass membrane protein {ECO:0000305}.	4739	0.116407	0.266534	0.295199	-0.0983846	0.2	0.2	0.3
HGNC:28563	TEX44	testis expressed 44	Pathway-annotated	2	2q37.1	MGC35154	NA	C2orf57	chromosome 2 open reading frame 57	NA	NA	165100	ENSG00000177673	OTTHUMG00000133226	uc002vrz.4	BC034405	NM_152614	CCDS2487	26168773	MGI:1919113	RGD:1564629	NA	NA	NA	NA	NA	NA	ENST00000313965.4|NM_152614.3	NA	Y	0	6	Q53QW1	TEX44_HUMAN	Testis-expressed protein 44	TEX44 C2orf57	395	41589	Cytoplasm {ECO:0000269|PubMed:26168773}.	1412	0	0.0155786	0.294574	-0.101031	0	0	0
HGNC:44651	TEX46	testis expressed 46	Pathway-orphan	1	1p36.12	NA	NA	C1orf234	chromosome 1 open reading frame 234	NA	NA	729059	ENSG00000227868	OTTHUMG00000003226	NA	NA	NM_001242521	CCDS57978	NA	MGI:1914913	RGD:7515741	NA	NA	NA	NA	NA	NA	ENST00000566855.4|NM_001242521.2	NA	N	0	NA	H3BTG2	TEX46_HUMAN	Testis-expressed protein 46	TEX46 C1orf234	121	14053	NA	8266	0.0756885	0.16514	0.292448	-0.0976022	0	0	0.1
HGNC:22402	TEX47	testis expressed 47	Pathway-annotated	7	7q21.13	MGC26647|DYBLUF	dynein-associated BLUF protein	C7orf62	chromosome 7 open reading frame 62	NA	NA	219557	ENSG00000164645	OTTHUMG00000153859	uc003ujv.4	BC028365	NM_152706	CCDS34678	12690205|33637535	MGI:1918170	RGD:1564345	NA	NA	NA	NA	NA	NA	ENST00000297203.3|NM_152706.4	1	Y	0	6	Q8TBZ9	TEX47_HUMAN	Testis-expressed protein 47	TEX47 C7orf62	253	29483	NA	1631	0	0	0.294247	-0.101574	0	0	0
HGNC:52393	TEX48	testis expressed 48	Pathway-annotated	9	9q32	NA	NA	NA	NA	NA	NA	100505478	ENSG00000230601	OTTHUMG00000020542	NA	NA	NM_001199233	CCDS83406	NA	MGI:1922774	RGD:1584073	NA	NA	NA	NA	NA	NA	ENST00000436752.3|NM_001199233.2	4	Y	0	2	A0A1B0GUV7	TEX48_HUMAN	Testis-expressed protein 48	TEX48	120	13937	NA	15758	0	0	0.29397	-0.101763	0	0	0
HGNC:52382	TEX50	testis expressed 50	Pathway-orphan	1	1q25.1	NA	NA	NA	NA	NA	NA	730159	ENSG00000232113	OTTHUMG00000040547	NA	NA	NM_001195190	CCDS81405	NA	MGI:1922183	RGD:7711400	NA	NA	NA	NA	NA	NA	ENST00000417563.3|NM_001195190.3	NA	N	0	NA	A0A1B0GTY4	TEX50_HUMAN	Testis-expressed protein 50	TEX50	177	20847	Membrane {ECO:0000255}; Single-pass type I membrane protein {ECO:0000255}.	1792	0	0	0.295596	-0.10065	0	0	0
HGNC:52387	TEX51	testis expressed 51	Pathway-orphan	2	2q14.3	NA	NA	NA	NA	NA	NA	101929926	ENSG00000237524	OTTHUMG00000153376	NA	NA	NM_001322244	CCDS92856|CCDS82507	NA	MGI:5594219	RGD:7590894	NA	NA	NA	NA	NA	NA	ENST00000568484.6|NM_001322244.2	NA	N	0	NA	A0A1B0GUA7	TEX51_HUMAN	Testis-expressed protein 51	TEX51	166	18842	Membrane {ECO:0000255}; Single-pass type I membrane protein {ECO:0000255}.	3233	0.0635957	0.0662427	0.301819	-0.0962055	0.3	0.3	0.3
HGNC:53643	TEX52	testis expressed 52	Pathway-orphan	12	12p13.33	NA	NA	NA	NA	NA	NA	101929469	ENSG00000283297	OTTHUMG00000191716	NA	NA	NM_001365174	CCDS91638	NA	MGI:1918399	RGD:2323784	NA	NA	NA	NA	NA	NA	ENST00000637658.2|NM_001365174.2	NA	N	0	NA	A6NCN8	TEX52_HUMAN	Testis-expressed protein 52	TEX52	305	35334	NA	7993	0.511172	0.626984	0.0756886	-0.20943	0.2	0.2	0.4
HGNC:53655	TEX53	testis expressed 53	Pathway-orphan	9	9q32	NA	NA	NA	NA	NA	NA	105376230	ENSG00000230054	OTTHUMG00000020544	NA	NA	NM_001354645	CCDS87679	NA	MGI:3701774	NA	NA	NA	NA	NA	NA	NA	ENST00000423632.3|NM_001354645.2	NA	N	0	1	A0A1B0GU33	TEX53_HUMAN	Testis-expressed protein 53	TEX53	70	8127	NA	6070	0.0317316	0.0374048	0.287089	-0.106108	0	0	0
HGNC:53729	TEX54	testis expressed 54	Pathway-orphan	11	11q12.3	NA	NA	NA	NA	NA	NA	111216277	ENSG00000283268	OTTHUMG00000191674	NA	NA	NM_001395459	CCDS91495	NA	MGI:1921557	RGD:41086944	NA	NA	NA	NA	NA	NA	ENST00000636508.2|NM_001395459.1	NA	N	0	NA	A0A1B0GVG6	TEX54_HUMAN	Testis-expressed protein 54	TEX54	124	14093	NA	520	0.216068	0.701834	0.289632	-0.0628883	0.1	0.1	0.5
HGNC:26553	TEX55	testis expressed 55	Pathway-annotated	3	3q13.32	FLJ32859|TSCPA	Testis-specific conserved, cAMP-dependent type II PK anchoring protein	C3orf30	chromosome 3 open reading frame 30	NA	NA	152405	ENSG00000163424	OTTHUMG00000159349	uc003ecb.1	AK057421	NM_152539	CCDS2984	19821082|33458765	MGI:1921913	RGD:1306995	NA	NA	NA	NA	NA	NA	ENST00000295622.6|NM_152539.3	1	Y	0	6	Q96M34	TEX55_HUMAN	Testis-specific expressed protein 55 (Testis-specific conserved, cAMP-dependent type II PK-anchoring protein)	TEX55 C3orf30 TSCPA	536	60162	Nucleus {ECO:0000250|UniProtKB:A6X8Z9}.	13891	0.046531	0.0257884	0.299127	-0.0993797	0.2	0.1	0.1
HGNC:30722	TEX101	testis expressed 101	Pathway-annotated	19	19q13.31	MGC4766|SGRG|CT131|SPATA44|TES101RP	cancer/testis antigen 131|spermatogenesis associated 44|TES101-reactive protein	NA	testis expressed sequence 101	LY6/PLAUR domain containing	1226	83639	ENSG00000131126	OTTHUMG00000182695	uc060zlc.1	AF241268	NM_031451	CCDS59393|CCDS12619	16388701|16516155	MGI:1930791	RGD:621373	NA	612665	NA	NA	NA	NA	ENST00000598265.2|NM_001130011.3	9	Y	3	23	Q9BY14	TX101_HUMAN	Testis-expressed protein 101 (Cell surface receptor NYD-SP8) (Scleroderma-associated autoantigen) (Spermatogenesis-related gene protein)	TEX101 SGRG UNQ867/PRO1884	249	26667	Cell membrane {ECO:0000250|UniProtKB:Q9JMI7}; Lipid-anchor, GPI-anchor {ECO:0000250|UniProtKB:Q9JMI7}. Membrane raft {ECO:0000250|UniProtKB:Q9JMI7}. Cytoplasmic vesicle, secretory vesicle, acrosome {ECO:0000250|UniProtKB:Q9JMI7}. Secreted {ECO:0000250|UniProtKB:Q9JMI7}. Cytoplasmic vesicle {ECO:0000250|UniProtKB:Q9JMI7}. Note=Located on plasma membrane of spermatocytes, round and elongated spermatids, and testicular spermatozoa. {ECO:0000250|UniProtKB:Q9JMI7}.	17101	0	0.013491	0.288807	-0.104845	0.2	0.2	0.2
HGNC:30712	TEX261	testis expressed 261	Pathway-annotated	2	2p13.3	MGC32043|TEG-261	NA	NA	testis expressed sequence 261	NA	NA	113419	ENSG00000144043	OTTHUMG00000170601	uc002shn.4	AL832385	NM_144582	CCDS1914	9464256	MGI:1096575	RGD:1305851	NA	618562	NA	NA	NA	NA	ENST00000272438.9|NM_144582.3	22	Y	0	10	Q6UWH6	TX261_HUMAN	Protein TEX261	TEX261 UNQ1882/PRO4325	196	22538	Membrane {ECO:0000305}; Multi-pass membrane protein {ECO:0000305}.	26548	32.4267	50.129	-0.901238	-0.168237	41.7	39.7	39.7
HGNC:30247	TEX264	testis expressed 264, ER-phagy receptor	Pathway-annotated	3	3p21.2	ZSIG11|FLJ13935	NA	NA	testis expressed gene 264	NA	NA	51368	ENSG00000164081	OTTHUMG00000156901	uc031saa.2	AF072733	NM_015926	CCDS74945|CCDS2833	12975309|31006537|31006538	MGI:1096570	RGD:1359353	NA	620608	NA	NA	NA	NA	ENST00000341333.10|NM_015926.6	14	Y	4	55	Q9Y6I9	TX264_HUMAN	Testis-expressed protein 264 (Putative secreted protein Zsig11)	TEX264 ZSIG11 UNQ337/PRO536	313	34189	Endoplasmic reticulum membrane {ECO:0000269|PubMed:31006537, ECO:0000269|PubMed:31006538}; Single-pass type III membrane protein {ECO:0000269|PubMed:31006537, ECO:0000269|PubMed:31006538}. Cytoplasmic vesicle, autophagosome {ECO:0000269|PubMed:31006537, ECO:0000269|PubMed:31006538}. Cytoplasm, cytosol {ECO:0000269|PubMed:32152270}. Nucleus {ECO:0000269|PubMed:32152270}. Chromosome {ECO:0000269|PubMed:32152270}. Note=Is trafficked from tubular ER to growing autophagosomes via its cytosolic LIR motif (PubMed:31006537). Also found in the cytosol, nucleus and chromatin (PubMed:32152270). In response to formation of covalent DNA-protein cross-links (DPCs), localizes to the nuclear periphery, and associates with DNA replication forks (PubMed:32152270). {ECO:0000269|PubMed:31006537, ECO:0000269|PubMed:32152270}.	41630	17.6756	21.7891	0.783177	0.661133	62	59.7	65.8
HGNC:11740	TF	transferrin	Pathway-annotated	3	3q22.1	PRO1557|PRO2086	serotransferrin	NA	NA	Transferrins	908	7018	ENSG00000091513	OTTHUMG00000150356	uc003epv.2	NA	NM_001063	CCDS3080	6585826	MGI:98821	RGD:3845	NA	190000	120027	NA	NA	NA	ENST00000402696.9|NM_001063.4	95	Y	552	419	P02787	TRFE_HUMAN	Serotransferrin (Transferrin) (Beta-1 metal-binding globulin) (Siderophilin)	TF PRO1400	698	77050	Secreted.	50601	0.63508	1.25944	0.0643831	-0.257109	3.4	3.3	3.3
HGNC:11741	TFAM	transcription factor A, mitochondrial	Pathway-annotated	10	10q21.1	NA	NA	TCF6|TCF6L2	NA	Mitochondrial transcription initiation complex subunits	2289	7019	ENSG00000108064	OTTHUMG00000018270	uc001jkf.5	BC018628	NM_003201	CCDS7253|CCDS59217	7789991	MGI:107810	RGD:620682	NA	600438	NA	NA	NA	NA	ENST00000487519.6|NM_003201.3	62	Y	12	314	Q00059	TFAM_HUMAN	Transcription factor A, mitochondrial (mtTFA) (Mitochondrial transcription factor 1) (MtTF1) (Transcription factor 6) (TCF-6) (Transcription factor 6-like 2)	TFAM TCF6 TCF6L2	246	29097	Mitochondrion {ECO:0000269|PubMed:1737790, ECO:0000269|PubMed:18063578, ECO:0000269|PubMed:22841477, ECO:0000269|PubMed:29445193}. Mitochondrion matrix, mitochondrion nucleoid {ECO:0000269|PubMed:18063578}.	13875	6.01524	9.80202	-0.429264	-0.0267461	22	20.7	20.7
HGNC:11742	TFAP2A	transcription factor AP-2 alpha	Pathway-annotated	6	6p24.3	AP-2|AP-2alpha	NA	TFAP2|AP2TF	transcription factor AP-2 alpha (activating enhancer-binding protein 2 alpha)|transcription factor AP-2 alpha (activating enhancer binding protein 2 alpha)	Transcription factor AP-2 family	2048	7020	ENSG00000137203	OTTHUMG00000014235	uc063ltd.1	X52611	NM_003220	CCDS4510|CCDS34337|CCDS43422	1916817|3063603	MGI:104671	RGD:1310267	NA	107580	159950	NA	NA	NA	ENST00000379613.10|NM_001372066.1	88	Y	25	283	P05549	AP2A_HUMAN	Transcription factor AP-2-alpha (AP2-alpha) (AP-2 transcription factor) (Activating enhancer-binding protein 2-alpha) (Activator protein 2) (AP-2)	TFAP2A AP2TF TFAP2	437	48062	Nucleus {ECO:0000269|PubMed:12586840}.	26473	4.6279	4.84875	0.507063	0.0620704	6.3	5.6	7.2
HGNC:11743	TFAP2B	transcription factor AP-2 beta	Pathway-annotated	6	6p12.3	AP2-B|AP-2beta	NA	NA	transcription factor AP-2 beta (activating enhancer-binding protein 2 beta)|transcription factor AP-2 beta (activating enhancer binding protein 2 beta)	Transcription factor AP-2 family	2048	7021	ENSG00000008196	OTTHUMG00000014836	uc003pag.4	X95694	NM_003221	CCDS4934	7555706|8661133	MGI:104672	RGD:1306321	NA	601601	120029	NA	NA	NA	ENST00000393655.4|NM_003221.4	59	Y	15	108	Q92481	AP2B_HUMAN	Transcription factor AP-2-beta (AP2-beta) (Activating enhancer-binding protein 2-beta)	TFAP2B	460	50474	Nucleus {ECO:0000250|UniProtKB:Q61313}. Note=In the brain, localizes to the arcuate hypothalamic nucleus, the ventromedial hypothalamic nucleus and the accumbens nucleus of the ventral striatum. {ECO:0000250|UniProtKB:Q61313}.	28896	2.97499	17.3736	1.35466	5.48717	5.6	5.1	9.5
HGNC:11744	TFAP2C	transcription factor AP-2 gamma	Pathway-annotated	20	20q13.31	AP2-GAMMA|ERF1|TFAP2G|hAP-2g	estrogen receptor factor 1	NA	transcription factor AP-2 gamma (activating enhancer-binding protein 2 gamma)	Transcription factor AP-2 family	2048	7022	ENSG00000087510	OTTHUMG00000032805	uc002xya.4	NA	NM_003222	CCDS13454	8661133	MGI:106032	RGD:1303185	NA	601602	NA	NA	NA	NA	ENST00000201031.3|NM_003222.4	80	Y	17	106	Q92754	AP2C_HUMAN	Transcription factor AP-2 gamma (AP2-gamma) (Activating enhancer-binding protein 2 gamma) (Transcription factor ERF-1)	TFAP2C	450	49177	Nucleus {ECO:0000269|PubMed:24413532}.	9977	0.159393	2.92461	-0.165225	-0.257363	1	0.9	1.9
HGNC:15581	TFAP2D	transcription factor AP-2 delta	Pathway-annotated	6	6p12.3	AP-2delta	NA	TFAP2BL1	transcription factor AP-2 beta (activating enhancer-binding protein 2 beta)-like 1|transcription factor AP-2 delta (activating enhancer binding protein 2 delta)	Transcription factor AP-2 family	2048	83741	ENSG00000008197	OTTHUMG00000014832	uc003paf.4	AY028376	NM_172238	CCDS4933	11733187	MGI:2153466	RGD:1304864	NA	610161	NA	NA	NA	NA	ENST00000008391.4|NM_172238.4	16	Y	7	18	Q7Z6R9	AP2D_HUMAN	Transcription factor AP-2-delta (AP2-delta) (Activating enhancer-binding protein 2-delta) (Transcription factor AP-2-beta-like 1)	TFAP2D TFAP2BL1	452	49578	Nucleus {ECO:0000305}.	59507	0	0	0.246012	-0.134597	0	0	0
HGNC:30774	TFAP2E	transcription factor AP-2 epsilon	Pathway-annotated	1	1p34.3	AP2E|AP-2epsilon	NA	NA	transcription factor AP-2 epsilon (activating enhancer binding protein 2 epsilon)	Transcription factor AP-2 family	2048	339488	ENSG00000116819	OTTHUMG00000004388	uc010ohy.3	BC041175	NM_178548	CCDS393	14636996	MGI:2679630	RGD:1563297	NA	614428	NA	NA	NA	NA	ENST00000373235.4|NM_178548.4	22	Y	7	14	Q6VUC0	AP2E_HUMAN	Transcription factor AP-2-epsilon (AP2-epsilon) (Activating enhancer-binding protein 2-epsilon)	TFAP2E	442	46212	Nucleus {ECO:0000250|UniProtKB:Q6VUP9}.	22014	0.692822	1.88277	-0.143648	-0.311445	0.1	0	1.1
HGNC:11745	TFAP4	transcription factor AP-4	Pathway-annotated	16	16p13.3	AP-4|bHLHc41	NA	NA	transcription factor AP-4 (activating enhancer-binding protein 4)	Basic helix-loop-helix proteins	420	7023	ENSG00000090447	OTTHUMG00000129435	uc010uxg.3	X57435	NM_003223	CCDS10510	2123466	MGI:103239	RGD:1308357	NA	600743	NA	NA	NA	NA	ENST00000204517.11|NM_003223.3	31	Y	1	95	Q01664	TFAP4_HUMAN	Transcription factor AP-4 (Activating enhancer-binding protein 4) (Class C basic helix-loop-helix protein 41) (bHLHc41)	TFAP4 BHLHC41	338	38726	Nucleus.	15889	3.02966	5.02974	-1.13343	-0.717511	1.9	1.7	3.5
HGNC:17037	TFB1M	transcription factor B1, mitochondrial	Pathway-annotated	6	6q25.3	mtTFB|CGI-75	dimethyladenosine transferase 1, mitochondrial	NA	NA	7BS N6-adenosine DNA/RNA methyltransferases	2061	51106	ENSG00000029639	OTTHUMG00000015881	uc003qqj.5	AF151833	NM_001350501	CCDS5248	10810093|11809803	MGI:2146851	RGD:727795	NA	607033	120032	NA	NA	NA	ENST00000367166.5|NM_016020.4	26	Y	9	65	Q8WVM0	TFB1M_HUMAN	Dimethyladenosine transferase 1, mitochondrial (EC 2.1.1.-) (Mitochondrial 12S rRNA dimethylase 1) (Mitochondrial transcription factor B1) (h-mtTFB) (h-mtTFB1) (hTFB1M) (mtTFB1) (S-adenosylmethionine-6-N', N'-adenosyl(rRNA) dimethyltransferase 1)	TFB1M CGI-75	346	39543	Mitochondrion {ECO:0000269|PubMed:11809803}.	58359	4.233	5.99161	-0.60527	-0.244104	3.8	3.7	6.6
HGNC:18559	TFB2M	transcription factor B2, mitochondrial	Pathway-annotated	1	1q44	FLJ23182|FLJ22661|Hkp1	NA	NA	NA	7BS N6-adenosine DNA/RNA methyltransferases|Mitochondrial transcription initiation complex subunits	2061|2289	64216	ENSG00000162851	OTTHUMG00000040091	uc001ibn.4	AK026835	NM_022366	CCDS1627	NA	MGI:107937	RGD:1307091	NA	607055	NA	NA	NA	NA	ENST00000366514.5|NM_022366.3	33	Y	8	65	Q9H5Q4	TFB2M_HUMAN	Dimethyladenosine transferase 2, mitochondrial (EC 2.1.1.-) (Hepatitis C virus NS5A-transactivated protein 5) (HCV NS5A-transactivated protein 5) (Mitochondrial 12S rRNA dimethylase 2) (Mitochondrial transcription factor B2) (h-mtTFB) (h-mtTFB2) (hTFB2M) (mtTFB2) (S-adenosylmethionine-6-N', N'-adenosyl(rRNA) dimethyltransferase 2)	TFB2M NS5ATP5	396	45349	Mitochondrion.	25700	9.97075	14.2927	0.0410454	0.399862	21	20.4	20.4
HGNC:11748	TFCP2	transcription factor CP2	Pathway-annotated	12	12q13.12-q13.13	CP2|LSF|LBP-1C|TFCP2C	NA	NA	NA	NA	NA	7024	ENSG00000135457	OTTHUMG00000169621	uc001rxw.4	U03494	NM_005653	CCDS8808|CCDS55827	8157699	MGI:98509	RGD:1306738	NA	189889	NA	NA	NA	NA	ENST00000257915.10|NM_005653.5	16	Y	2	127	Q12800	TFCP2_HUMAN	Alpha-globin transcription factor CP2 (SAA3 enhancer factor) (Transcription factor LSF)	TFCP2 LSF SEF	502	57256	Nucleus {ECO:0000269|PubMed:1732747, ECO:0000269|PubMed:7828600, ECO:0000269|PubMed:8114710}.	79479	10.8222	19.4942	-1.60279	-0.204936	14.9	13.8	13.8
HGNC:17925	TFCP2L1	transcription factor CP2 like 1	Pathway-annotated	2	2q14.2	LBP-9|CRTR1	NA	NA	transcription factor CP2-like 1	NA	NA	29842	ENSG00000115112	OTTHUMG00000131443	uc002tmx.4	AF198488	NM_014553	CCDS2134	10644752|11073954	MGI:2444691	RGD:1305456	NA	609785	NA	NA	NA	NA	ENST00000263707.6|NM_014553.3	35	Y	0	30	Q9NZI6	TF2L1_HUMAN	Transcription factor CP2-like protein 1 (CP2-related transcriptional repressor 1) (CRTR-1) (Transcription factor LBP-9)	TFCP2L1 CRTR1 LBP9	479	54627	Nucleus {ECO:0000269|PubMed:10644752}.	68615	54.9775	54.8573	3.08409	1.80362	46.9	43.4	47.8
HGNC:11749	TFDP1	transcription factor Dp-1	Pathway-annotated	13	13q34	Dp-1|DRTF1|DP1|DILC	down-regulated in liver cancer stem cells	NA	NA	Transcription factor Dp family|DREAM complex subunits	987|2280	7027	ENSG00000198176	OTTHUMG00000017388	uc001vtw.4	BC011685	NM_007111	CCDS9538	8413592|9027491	MGI:101934	RGD:1560344	NA	189902	NA	NA	NA	NA	ENST00000375370.10|NM_007111.5	171	Y	57	119	Q14186	TFDP1_HUMAN	Transcription factor Dp-1 (DRTF1-polypeptide 1) (DRTF1) (E2F dimerization partner 1)	TFDP1 DP1	410	45070	Nucleus {ECO:0000250|UniProtKB:Q08639}. Cytoplasm {ECO:0000250|UniProtKB:Q08639}. Note=Shuttles between the cytoplasm and nucleus and translocates into the nuclear compartment upon heterodimerization with E2F1. {ECO:0000250|UniProtKB:Q08639}.	56752	17.152	21.633	-0.543625	-0.462941	23.8	22.4	22.4
HGNC:11751	TFDP2	transcription factor Dp-2	Pathway-annotated	3	3q23	Dp-2	E2F dimerization partner 2	NA	transcription factor Dp-2 (E2F dimerization partner 2)	Transcription factor Dp family|DREAM complex subunits	987|2280	7029	ENSG00000114126	OTTHUMG00000164975	uc003eum.5	U18422	NM_006286	CCDS93401|CCDS43159|CCDS54649|CCDS54648|CCDS54650|CCDS54647	7784053|9027491	MGI:107167	RGD:1305814	NA	602160	NA	NA	NA	NA	ENST00000489671.6|NM_001178139.2	127	Y	46	50	Q14188	TFDP2_HUMAN	Transcription factor Dp-2 (E2F dimerization partner 2)	TFDP2 DP2	446	49236	Nucleus.	205116	6.08472	8.61433	-0.570848	-0.125079	29.7	28.4	28.4
HGNC:24603	TFDP3	transcription factor Dp family member 3	Pathway-annotated	X	Xq26.2	HCA661|E2F-like|CT30	E2F-like protein|cancer/testis antigen 30	NA	transcription factor Dp family, member 3	Transcription factor Dp family|DREAM complex subunits	987|2280	51270	ENSG00000183434	OTTHUMG00000022433	uc004exb.1	AF219119	NM_016521	CCDS14636	12097419	MGI:101934	NA	Global Variome shared LOVD|https://databases.lovd.nl/shared/genes/TFDP3	300772	NA	NA	NA	NA	ENST00000310125.5|NM_016521.3	5	Y	0	22	Q5H9I0	TFDP3_HUMAN	Transcription factor Dp family member 3 (Cancer/testis antigen 30) (CT30) (Hepatocellular carcinoma-associated antigen 661)	TFDP3 DP4 HCA661	405	44967	Nucleus. Cytoplasm. Note=Translocates to the nucleus on heterodimerization with E2F family members.	1692	0	0	0.294088	-0.101683	0	0	0
HGNC:11752	TFE3	transcription factor binding to IGHM enhancer 3	Pathway-annotated	X	Xp11.23	TFEA|bHLHe33	NA	NA	NA	Basic helix-loop-helix proteins	420	7030	ENSG00000068323	OTTHUMG00000022690	uc004dmb.5	X96717	NM_006521	CCDS14315	1672758|1685140	MGI:98511	RGD:1559642	Global Variome shared LOVD|https://databases.lovd.nl/shared/genes/TFE3	314310	120036	NA	NA	NA	ENST00000315869.8|NM_006521.6	39	Y	8	213	P19532	TFE3_HUMAN	Transcription factor E3 (Class E basic helix-loop-helix protein 33) (bHLHe33)	TFE3 BHLHE33	575	61521	Cytoplasm, cytosol {ECO:0000269|PubMed:21209915, ECO:0000269|PubMed:22692423, ECO:0000269|PubMed:24448649, ECO:0000269|PubMed:30733432, ECO:0000269|PubMed:36608670, ECO:0000269|PubMed:37079666}. Nucleus {ECO:0000269|PubMed:21209915, ECO:0000269|PubMed:22692423, ECO:0000269|PubMed:24448649, ECO:0000269|PubMed:30733432, ECO:0000269|PubMed:36608670, ECO:0000269|PubMed:37079666}. Lysosome membrane {ECO:0000269|PubMed:24448649}. Note=When nutrients are present, recruited to the lysosomal membrane via association with GDP-bound RagC/RRAGC (or RagD/RRAGD): it is then phosphorylated by MTOR (PubMed:24448649, PubMed:37079666). Phosphorylation by MTOR prevents nuclear translocation and promotes ubiquitination and degradation (PubMed:22692423, PubMed:30733432, PubMed:36608670, PubMed:37079666). Conversely, inhibition of mTORC1, starvation and lysosomal disruption, promotes dephosphorylation and translocation to the nucleus (PubMed:22692423, PubMed:30733432, PubMed:37079666). {ECO:0000269|PubMed:22692423, ECO:0000269|PubMed:24448649, ECO:0000269|PubMed:30733432, ECO:0000269|PubMed:36608670, ECO:0000269|PubMed:37079666}.	14684	34.4282	42.4603	-0.950835	-0.672131	10	9.3	14.7
HGNC:11753	TFEB	transcription factor EB	Pathway-annotated	6	6p21.1	TCFEB|bHLHe35	NA	NA	NA	Basic helix-loop-helix proteins	420	7942	ENSG00000112561	OTTHUMG00000014684	uc003oqt.3	M33782	NM_001167827	CCDS64425|CCDS4858|CCDS64424	2115126	MGI:103270	RGD:1309583	NA	600744	326706	NA	NA	NA	ENST00000373033.6|NM_001271944.2	29	Y	3	205	P19484	TFEB_HUMAN	Transcription factor EB (Class E basic helix-loop-helix protein 35) (bHLHe35)	TFEB BHLHE35	476	52865	Nucleus {ECO:0000269|PubMed:21617040, ECO:0000269|PubMed:22343943, ECO:0000269|PubMed:22576015, ECO:0000269|PubMed:22692423, ECO:0000269|PubMed:23401004, ECO:0000269|PubMed:23434374, ECO:0000269|PubMed:24081491, ECO:0000269|PubMed:25720963, ECO:0000269|PubMed:27184844, ECO:0000269|PubMed:27278822, ECO:0000269|PubMed:28552616, ECO:0000269|PubMed:30120233, ECO:0000269|PubMed:32612235, ECO:0000269|PubMed:32753672, ECO:0000269|PubMed:33691586, ECO:0000269|PubMed:35662396, ECO:0000269|PubMed:36697823, ECO:0000269|PubMed:37079666}. Cytoplasm, cytosol {ECO:0000269|PubMed:21617040, ECO:0000269|PubMed:22576015, ECO:0000269|PubMed:23401004, ECO:0000269|PubMed:23434374, ECO:0000269|PubMed:25720963, ECO:0000269|PubMed:27184844, ECO:0000269|PubMed:27278822, ECO:0000269|PubMed:30120233, ECO:0000269|PubMed:32753672, ECO:0000269|PubMed:33691586, ECO:0000269|PubMed:35662396, ECO:0000269|PubMed:36697823, ECO:0000269|PubMed:37079666}. Lysosome membrane {ECO:0000269|PubMed:22343943, ECO:0000269|PubMed:22692423, ECO:0000269|PubMed:23401004, ECO:0000269|PubMed:32612235, ECO:0000269|PubMed:36697823}. Note=Mainly present in the cytoplasm (PubMed:23434374, PubMed:33691586, PubMed:35662396). When nutrients are present, recruited to the lysosomal membrane via association with GDP-bound RagC/RRAGC (or RagD/RRAGD): it is then phosphorylated by MTOR (PubMed:23401004, PubMed:32612235, PubMed:36697823). Phosphorylation by MTOR prevents nuclear translocation and activity by promoting interaction with 14-3-3 proteins, such as YWHAZ (PubMed:22343943, PubMed:22692423, PubMed:23401004, PubMed:25720963, PubMed:32612235, PubMed:32753672, PubMed:35662396, PubMed:36697823, PubMed:37079666). Under aberrant lysosomal storage conditions, it translocates from the cytoplasm to the nucleus (PubMed:21617040, PubMed:22576015, PubMed:23434374, PubMed:25720963, PubMed:32753672). The translocation to the nucleus is regulated by ATP13A2 (PubMed:23434374, PubMed:27278822). Conversely, inhibition of mTORC1, starvation and lysosomal disruption, promotes dephosphorylation and translocation to the nucleus (PubMed:22343943, PubMed:22692423, PubMed:37079666). Exported from the nucleus in response to nutrient availability (PubMed:30120233). In macrophages, translocates into the nucleus upon live S.enterica infection (PubMed:27184844). {ECO:0000269|PubMed:21617040, ECO:0000269|PubMed:22343943, ECO:0000269|PubMed:22576015, ECO:0000269|PubMed:22692423, ECO:0000269|PubMed:23401004, ECO:0000269|PubMed:23434374, ECO:0000269|PubMed:25720963, ECO:0000269|PubMed:27184844, ECO:0000269|PubMed:27278822, ECO:0000269|PubMed:30120233, ECO:0000269|PubMed:32612235, ECO:0000269|PubMed:32753672, ECO:0000269|PubMed:33691586, ECO:0000269|PubMed:35662396, ECO:0000269|PubMed:36697823, ECO:0000269|PubMed:37079666}.; Nucleus {ECO:0000269|PubMed:33691586}. Note=(Microbial infection) Following Coxsackievirus B3 infection, full length TFEB and viral protease 3C-mediated cleavage product are translocated from the cytoplasm to the nucleus. {ECO:0000269|PubMed:33691586}.	52281	9.24504	11.3065	-0.0906105	-0.143545	7	6.5	26
HGNC:11754	TFEC	transcription factor EC	Pathway-annotated	7	7q31.2	TCFEC|TFECL|bHLHe34	NA	NA	NA	Basic helix-loop-helix proteins	420	22797	ENSG00000105967	OTTHUMG00000023518	uc003vhj.3	D43945	NM_012252	CCDS5762|CCDS59076|CCDS34738	9256061	MGI:1333760	RGD:3846	NA	604732	NA	NA	NA	NA	ENST00000265440.12|NM_012252.4	38	Y	1	20	O14948	TFEC_HUMAN	Transcription factor EC (TFE-C) (Class E basic helix-loop-helix protein 34) (bHLHe34) (Transcription factor EC-like) (hTFEC-L)	TFEC BHLHE34 TCFEC TFECL	347	38788	Nucleus {ECO:0000255|PROSITE-ProRule:PRU00981, ECO:0000269|PubMed:11467950}.	224748	3.32747	1.2757	2.26457	0.0865678	20.5	19.7	19.7
HGNC:11755	TFF1	trefoil factor 1	Pathway-annotated	21	21q22.3	D21S21|HPS2|pS2|pNR-2|HP1.A	NA	BCEI	breast cancer, estrogen-inducible sequence expressed in	NA	NA	7031	ENSG00000160182	OTTHUMG00000086799	uc002zax.2	BC032811	NM_003225	CCDS13685	9043862	MGI:88135	RGD:620707	NA	113710	NA	NA	NA	NA	ENST00000291527.3|NM_003225.3	51	Y	8	189	P04155	TFF1_HUMAN	Trefoil factor 1 (Breast cancer estrogen-inducible protein) (PNR-2) (Polypeptide P1.A) (hP1.A) (Protein pS2)	TFF1 BCEI PS2	84	9150	Secreted {ECO:0000269|PubMed:15924415, ECO:0000269|PubMed:3041593}.	4253	0	0.236661	0.283519	-0.107098	1	0.9	0.9
HGNC:11756	TFF2	trefoil factor 2	Pathway-annotated	21	21q22.3	NA	NA	SML1	spasmolytic protein 1	NA	NA	7032	ENSG00000160181	OTTHUMG00000086797	uc002zaw.4	NA	NM_005423	CCDS13684	1505966|9043862	MGI:1306805	RGD:620709	NA	182590	NA	NA	NA	NA	ENST00000291526.5|NM_005423.5	24	Y	2	85	Q03403	TFF2_HUMAN	Trefoil factor 2 (Spasmolysin) (Spasmolytic polypeptide) (SP)	TFF2 SML1	129	14284	Secreted.	4640	0.0397728	0.332626	0.293442	-0.0999657	0.2	0.2	0.2
HGNC:11757	TFF3	trefoil factor 3	Pathway-annotated	21	21q22.3	HITF|ITF	NA	NA	trefoil factor 3 (intestinal)	NA	NA	7033	ENSG00000160180	OTTHUMG00000086798	uc002zav.4	AF432265	NM_003226	CCDS33565	7718582|9043862	MGI:104638	RGD:3847	NA	600633	NA	NA	NA	NA	ENST00000518498.3|NM_003226.4	76	Y	7	181	Q07654	TFF3_HUMAN	Trefoil factor 3 (Intestinal trefoil factor) (hITF) (Polypeptide P1.B) (hP1.B)	TFF3 ITF TFI	80	8641	Secreted, extracellular space, extracellular matrix {ECO:0000269|PubMed:8454642}. Cytoplasm {ECO:0000269|PubMed:10824705, ECO:0000269|PubMed:8454642}.	3742	2.45932	8.78448	0.0984649	-0.197537	2.3	2.1	5.5
HGNC:11758	TFG	trafficking from ER to golgi regulator	Pathway-annotated	3	3q12.2	TF6|FLJ36137|SPG57	NA	NA	TRK-fused gene	NA	NA	10342	ENSG00000114354	OTTHUMG00000159085	uc003duf.4	BC009241	NM_006070	CCDS2939|CCDS56266	9169129|23479643	MGI:1338041	RGD:1309751	NA	602498	120039	NA	NA	NA	ENST00000240851.9|NM_006070.6	33	Y	11	140	Q92734	TFG_HUMAN	Protein TFG (TRK-fused gene protein)	TFG	400	43448	Endoplasmic reticulum {ECO:0000269|PubMed:27813252}. Note=Localizes to endoplasmic reticulum exit site (ERES), also known as transitional endoplasmic reticulum (tER) (PubMed:27813252, PubMed:21478858). {ECO:0000269|PubMed:21478858, ECO:0000269|PubMed:27813252}.	39669	24.3745	35.6197	-0.88479	-0.120856	51.3	49.6	69.8
HGNC:17165	TFIP11	tuftelin interacting protein 11	Pathway-annotated	22	22q12.1	TIP39|DKFZP434B194|Spp382	NA	NA	NA	G-patch domain containing|Spliceosomal B complex	579|1507	24144	ENSG00000100109	OTTHUMG00000150883	uc003act.4	AL050258	NM_001008697	CCDS13838	10806191|11230166	MGI:1930075	RGD:1311449	NA	612747	NA	NA	NA	NA	ENST00000407690.6|NM_012143.4	14	Y	0	117	Q9UBB9	TFP11_HUMAN	Tuftelin-interacting protein 11 (Septin and tuftelin-interacting protein 1) (STIP-1)	TFIP11 STIP HSPC006	837	96820	Cytoplasm {ECO:0000250}. Nucleus {ECO:0000250}. Note=In the nucleus localizes to unique speckle domains in close proximity to nuclear speckles and not identical to paraspeckles. {ECO:0000250}.	21280	8.27923	12.051	-1.08711	-0.459017	14.3	13.4	13.4
HGNC:11760	TFPI	tissue factor pathway inhibitor	Pathway-annotated	2	2q32.1	EPI|TFI|TFPI1	extrinsic pathway inhibitor	LACI	tissue factor pathway inhibitor (lipoprotein-associated coagulation inhibitor)	NA	NA	7035	ENSG00000003436	OTTHUMG00000132634	uc002upy.4	NA	NM_006287	CCDS2294|CCDS33349	1993173	MGI:1095418	RGD:61914	LRG_604|http://ftp.ebi.ac.uk/pub/databases/lrgex/LRG_604.xml	152310	471212	LI02-002	ligandId:11181	NA	ENST00000233156.9|NM_006287.6	98	Y	8	264	P10646	TFPI1_HUMAN	Tissue factor pathway inhibitor (TFPI) (Extrinsic pathway inhibitor) (EPI) (Lipoprotein-associated coagulation inhibitor) (LACI)	TFPI LACI TFPI1	304	35015	[Isoform Alpha]: Secreted.; [Isoform Beta]: Microsome membrane {ECO:0000269|PubMed:22144186}; Lipid-anchor, GPI-anchor {ECO:0000269|PubMed:22144186}.	101530	17.5415	23.1249	0.228036	0.096423	57.2	54.3	54.3
HGNC:11761	TFPI2	tissue factor pathway inhibitor 2	Pathway-annotated	7	7q21.3	PP5|TFPI-2|REF1	NA	NA	NA	NA	NA	7980	ENSG00000105825	OTTHUMG00000022963	uc003umy.2	L27624	NM_006528	CCDS5632	7896752|8945635	MGI:108543	RGD:628629	LRG_647|http://ftp.ebi.ac.uk/pub/databases/lrgex/LRG_647.xml	600033	NA	LI02-003	NA	NA	ENST00000222543.11|NM_006528.4	80	Y	0	160	P48307	TFPI2_HUMAN	Tissue factor pathway inhibitor 2 (TFPI-2) (Placental protein 5) (PP5)	TFPI2	235	26934	Secreted.	5357	2.84058	10.8644	0.161111	0.285067	15	12.9	19.8
HGNC:13630	TFPT	TCF3 fusion partner	Pathway-annotated	19	19q13.42	FB1|amida|INO80F	amida, partner of the E2A|INO80 complex subunit F	NA	TCF3 (E2A) fusion partner (in childhood Leukemia)	INO80 complex	595	29844	ENSG00000105619	OTTHUMG00000065906	uc010yej.1	AF052052	NM_013342	CCDS82396|CCDS12878	10644725|16230350	MGI:1916964	RGD:620839	NA	609519	NA	NA	NA	NA	ENST00000391759.6|NM_013342.4	22	Y	4	42	P0C1Z6	TFPT_HUMAN	TCF3 fusion partner (INO80 complex subunit F) (Protein FB1)	TFPT INO80F	253	28278	Nucleus {ECO:0000269|PubMed:18922472}.	8637	13.7681	19.1311	-1.21973	-0.795686	5.1	4.7	11.6
HGNC:11762	TFR2	transferrin receptor 2	Pathway-annotated	7	7q22.1	HFE3|TFRC2	NA	NA	NA	M28 metallopeptidases	1444	7036	ENSG00000106327	OTTHUMG00000159598	uc064ggh.1	AF053356	NM_003227	CCDS34707	9799793|12130528|25767952	MGI:1354956	RGD:1310152	NA	604720	120043	M28.973	NA	NA	ENST00000223051.8|NM_003227.4	31	Y	4	122	Q9UP52	TFR2_HUMAN	Transferrin receptor protein 2 (TfR2)	TFR2	801	88755	Cell membrane; Single-pass type II membrane protein.; [Isoform Beta]: Cytoplasm {ECO:0000305}. Note=Lacks the transmembrane domain. Probably intracellular.	22363	0.135025	0.463554	0.245577	-0.129011	0	0	0
HGNC:11763	TFRC	transferrin receptor	Pathway-annotated	3	3q29	CD71|TFR1|p90	NA	NA	transferrin receptor (p90, CD71)	CD molecules|M28 metallopeptidases	471|1444	7037	ENSG00000072274	OTTHUMG00000155714	uc003fwa.5	X01060	NM_001128148	CCDS82891|CCDS3312|CCDS93444	NA	MGI:98822	RGD:70488	NA	190010	471214	M28.972	objectId:3196	NA	ENST00000360110.9|NM_001128148.3	196	Y	40	534	P02786	TFR1_HUMAN	Transferrin receptor protein 1 (TR) (TfR) (TfR1) (Trfr) (T9) (p90) (CD antigen CD71) [Cleaved into: Transferrin receptor protein 1, serum form (sTfR)]	TFRC	760	84871	Cell membrane {ECO:0000269|PubMed:17081065}; Single-pass type II membrane protein {ECO:0000269|PubMed:17081065}. Melanosome {ECO:0000269|PubMed:17081065}. Note=Identified by mass spectrometry in melanosome fractions from stage I to stage IV. {ECO:0000269|PubMed:17081065}.; [Transferrin receptor protein 1, serum form]: Secreted {ECO:0000269|PubMed:17081065}.	69642	12.5427	15.5319	-0.207626	-0.372569	24.2	22.9	22.9
HGNC:11764	TG	thyroglobulin	Pathway-annotated	8	8q24.22	TGN|AITD3	NA	NA	NA	NA	NA	7038	ENSG00000042832	OTTHUMG00000164649	uc003ytw.4	AU141420	NM_003235	CCDS34944	NA	MGI:98733	RGD:3848	NA	188450	168347	NA	NA	NA	ENST00000220616.9|NM_003235.5	30	Y	708	210	P01266	THYG_HUMAN	Thyroglobulin (Tg)	TG	2768	304790	Secreted {ECO:0000269|PubMed:11082042, ECO:0000269|PubMed:19509106, ECO:0000269|PubMed:8626858}. Note=Secreted into the thyroid follicle lumen (PubMed:19509106). Localizes to colloid globules, a structure formed in the thyroid follicle lumen consisting of cross-linked TG arranged in concentric layers (PubMed:8626858, PubMed:11082042). {ECO:0000269|PubMed:11082042, ECO:0000269|PubMed:19509106, ECO:0000269|PubMed:8626858}.	267945	0.803346	0.650049	0.29561	-0.1008	1.4	1.4	2.8
HGNC:20324	TGDS	TDP-glucose 4,6-dehydratase	Pathway-annotated	13	13q32.1	TDPGD|SDR2E1	short chain dehydrogenase/reductase family 2E, member 1	NA	NA	Short chain dehydrogenase/reductase superfamily	743	23483	ENSG00000088451	OTTHUMG00000046308	uc001vlw.4	AF048686	NM_014305	CCDS9471	19027726	MGI:1923605	RGD:1306544	NA	616146	419174	NA	NA	4.2.1.46	ENST00000261296.7|NM_014305.4	20	Y	57	17	O95455	TGDS_HUMAN	dTDP-D-glucose 4,6-dehydratase (EC 4.2.1.46)	TGDS	350	40214	NA	22188	7.15875	13.9564	-0.535434	0.561923	11	10.5	10.5
HGNC:11765	TGFA	transforming growth factor alpha	Pathway-annotated	2	2p13.3	NA	NA	NA	transforming growth factor, alpha	NA	NA	7039	ENSG00000163235	OTTHUMG00000129669	uc002sgs.4	NA	NM_001099691	CCDS46316|CCDS77420|CCDS77419|CCDS1905	3459638|10552925	MGI:98724	RGD:3849	NA	190170	159040	NA	ligandId:5059	NA	ENST00000295400.11|NM_003236.4	184	Y	78	247	P01135	TGFA_HUMAN	Protransforming growth factor alpha [Cleaved into: Transforming growth factor alpha (TGF-alpha) (EGF-like TGF) (ETGF) (TGF type 1)]	TGFA	160	17006	[Transforming growth factor alpha]: Secreted, extracellular space.; [Protransforming growth factor alpha]: Cell membrane; Single-pass type I membrane protein.	106909	5.14415	7.77134	0.705276	0.676924	13.8	12.9	12.9
HGNC:11766	TGFB1	transforming growth factor beta 1	Pathway-annotated	19	19q13.2	CED|TGFbeta	Camurati-Engelmann disease|prepro-transforming growth factor beta-1|Diaphyseal dysplasia 1, progressive	TGFB|DPD1	transforming growth factor, beta 1	Transforming growth factor beta family	1664	7040	ENSG00000105329	OTTHUMG00000182760	uc002oqh.4	X02812	NM_000660	CCDS33031	10631145|10843814	MGI:98725	RGD:69051	NA	190180	120047	NA	ligandId:5060	NA	ENST00000221930.6|NM_000660.7	415	Y	146	4954	P01137	TGFB1_HUMAN	Transforming growth factor beta-1 proprotein [Cleaved into: Latency-associated peptide (LAP); Transforming growth factor beta-1 (TGF-beta-1)]	TGFB1 TGFB	390	44325	[Latency-associated peptide]: Secreted, extracellular space, extracellular matrix {ECO:0000269|PubMed:17827158}.; [Transforming growth factor beta-1]: Secreted {ECO:0000269|PubMed:17827158, ECO:0000269|PubMed:29483653}.	52335	32.4722	46.6335	-0.14051	-0.146524	9.5	8.6	34.8
HGNC:11767	TGFB1I1	transforming growth factor beta 1 induced transcript 1	Pathway-annotated	16	16p11.2	Hic-5|TSC-5|ARA55|HIC-5	hydrogen peroxide-inducible clone-5	NA	NA	LIM domain containing	1218	7041	ENSG00000140682	OTTHUMG00000132467	uc021tgx.1	AB007836	NM_001042454	CCDS10713|CCDS42156	9422762|10075738	MGI:102784	RGD:620173	NA	602353	NA	NA	NA	NA	ENST00000394863.8|NM_001042454.3	64	Y	6	118	O43294	TGFI1_HUMAN	Transforming growth factor beta-1-induced transcript 1 protein (Androgen receptor coactivator 55 kDa protein) (Androgen receptor-associated protein of 55 kDa) (Hydrogen peroxide-inducible clone 5 protein) (Hic-5)	TGFB1I1 ARA55	461	49814	Cell junction, focal adhesion. Nucleus matrix. Cytoplasm, cytoskeleton. Note=Associated with the actin cytoskeleton; colocalizes with stress fibers.	6375	20.1284	25.8421	-0.390161	-0.525582	7.1	6.7	25.9
HGNC:11768	TGFB2	transforming growth factor beta 2	Pathway-annotated	1	1q41	NA	prepro-transforming growth factor beta-2	NA	transforming growth factor, beta 2	Transforming growth factor beta family	1664	7042	ENSG00000092969	OTTHUMG00000039521	uc001hlm.4	M19154	NM_003238	CCDS44318|CCDS1521	NA	MGI:98726	RGD:70491	NA	190220	120052	NA	ligandId:5061	NA	ENST00000366930.9|NM_003238.6	252	Y	80	374	P61812	TGFB2_HUMAN	Transforming growth factor beta-2 proprotein (Cetermin) (Glioblastoma-derived T-cell suppressor factor) (G-TSF) [Cleaved into: Latency-associated peptide (LAP); Transforming growth factor beta-2 (TGF-beta-2)]	TGFB2	414	47748	[Latency-associated peptide]: Secreted, extracellular space, extracellular matrix {ECO:0000250|UniProtKB:P01137}.; [Transforming growth factor beta-2]: Secreted {ECO:0000250|UniProtKB:P01137}.	99283	0.724132	1.68272	-0.95671	-0.670543	1.5	1.4	1.4
HGNC:11769	TGFB3	transforming growth factor beta 3	Pathway-annotated	14	14q24.3	NA	prepro-transforming growth factor beta-3	ARVD1|ARVD	arrhythmogenic right ventricular dysplasia 1|transforming growth factor, beta 3	Transforming growth factor beta family	1664	7043	ENSG00000119699	OTTHUMG00000171489	uc001xsc.3	NA	NM_003239	CCDS9846|CCDS86415	16549496|15639475	MGI:98727	RGD:3851	Global Variome shared LOVD|https://databases.lovd.nl/shared/genes/TGFB3|LRG_399|http://ftp.ebi.ac.uk/pub/databases/lrgex/LRG_399.xml	190230	120054	NA	ligandId:5062	NA	ENST00000238682.8|NM_003239.5	194	Y	72	253	P10600	TGFB3_HUMAN	Transforming growth factor beta-3 proprotein [Cleaved into: Latency-associated peptide (LAP); Transforming growth factor beta-3 (TGF-beta-3)]	TGFB3	412	47328	[Latency-associated peptide]: Secreted, extracellular space, extracellular matrix {ECO:0000250|UniProtKB:P01137}.; [Transforming growth factor beta-3]: Secreted {ECO:0000250|UniProtKB:P01137}.	24914	8.56885	10.4893	-0.476727	-0.504916	2.5	2.3	19.8
HGNC:11771	TGFBI	transforming growth factor beta induced	Pathway-annotated	5	5q31.1	BIGH3|CDB1|CDGG1	NA	CSD3|LCD1|CSD1|CSD2	transforming growth factor, beta-induced, 68kD|transforming growth factor, beta-induced, 68kDa	NA	NA	7045	ENSG00000120708	OTTHUMG00000163213	uc003lbf.5	M77349	NM_000358	CCDS47266	9463327	MGI:99959	RGD:620017	NA	601692	120056	NA	NA	NA	ENST00000442011.7|NM_000358.3	128	Y	3	305	Q15582	BGH3_HUMAN	Transforming growth factor-beta-induced protein ig-h3 (Beta ig-h3) (Kerato-epithelin) (RGD-containing collagen-associated protein) (RGD-CAP)	TGFBI BIGH3	683	74681	Secreted {ECO:0000269|PubMed:18450759, ECO:0000269|PubMed:26273833, ECO:0000269|PubMed:8024701}. Secreted, extracellular space, extracellular matrix {ECO:0000269|PubMed:8077289}. Note=May be associated both with microfibrils and with the cell surface (PubMed:8077289). {ECO:0000269|PubMed:8077289}.	34830	17.3676	85.9226	0.147495	-0.0246806	34.2	30.8	120.2
HGNC:11772	TGFBR1	transforming growth factor beta receptor 1	Pathway-annotated	9	9q22.33	ALK-5|ACVRLK4|ALK5|TBRI|TBR-i	activin A receptor type II-like kinase, 53kDa	MSSE|ESS1	multiple self-healing squamous epithelioma|transforming growth factor beta receptor I	Type 1 receptor serine/threonine kinases	345	7046	ENSG00000106799	OTTHUMG00000020353	uc004azc.4	NA	NM_001130916	CCDS47998|CCDS78413|CCDS94447|CCDS6738	1319842|8530052|21358634	MGI:98728	RGD:3852	LOVD - Center for Medical Genetics, Ghent, Belgium|http://medgen.ugent.be/LOVD2/home.php?select_db=TGFBR1	190181	120065	NA	objectId:1788	NA	ENST00000374994.9|NM_004612.4	165	Y	70	596	P36897	TGFR1_HUMAN	TGF-beta receptor type-1 (TGFR-1) (EC 2.7.11.30) (Activin A receptor type II-like protein kinase of 53kD) (Activin receptor-like kinase 5) (ALK-5) (ALK5) (Serine/threonine-protein kinase receptor R4) (SKR4) (TGF-beta type I receptor) (Transforming growth factor-beta receptor type I) (TGF-beta receptor type I) (TbetaR-I)	TGFBR1 ALK5 SKR4	503	55960	Cell membrane {ECO:0000269|PubMed:21791611, ECO:0000269|PubMed:25893292, ECO:0000269|PubMed:9472030}; Single-pass type I membrane protein {ECO:0000269|PubMed:9472030}. Cell junction, tight junction {ECO:0000269|PubMed:15761148}. Cell surface {ECO:0000269|PubMed:25893292}. Membrane raft {ECO:0000269|PubMed:25893292}.	50154	5.60843	10.6855	-0.830172	-0.331882	23.3	21.5	21.5
HGNC:11773	TGFBR2	transforming growth factor beta receptor 2	Pathway-annotated	3	3p24.1	TBRII|TBR-ii	NA	MFS2	transforming growth factor, beta receptor II (70/80kDa)|transforming growth factor beta receptor II	Type 2 receptor serine/threonine kinases	346	7048	ENSG00000163513	OTTHUMG00000130569	uc003ceo.4	NA	NM_001024847	CCDS33727|CCDS2648	1319842|15235604	MGI:98729	RGD:69651	LOVD - Center for Medical Genetics, Ghent, Belgium|http://medgen.ugent.be/LOVD2/home.php?select_db=TGFBR2|The TGFBR2 mutations database|http://www.umd.be/TGFBR2/|LRG_779|http://ftp.ebi.ac.uk/pub/databases/lrgex/LRG_779.xml	190182	120069	NA	objectId:1795	NA	ENST00000295754.10|NM_003242.6	204	Y	68	603	P37173	TGFR2_HUMAN	TGF-beta receptor type-2 (TGFR-2) (EC 2.7.11.30) (TGF-beta type II receptor) (Transforming growth factor-beta receptor type II) (TGF-beta receptor type II) (TbetaR-II)	TGFBR2	567	64568	Cell membrane {ECO:0000269|PubMed:1310899, ECO:0000269|PubMed:25893292}; Single-pass type I membrane protein {ECO:0000269|PubMed:1310899}. Membrane raft {ECO:0000269|PubMed:25893292}.; [Isoform 3]: Secreted {ECO:0000269|PubMed:34568316}.	87541	69.4294	64.0651	-0.0303051	-0.379745	69.8	65.6	65.6
HGNC:11774	TGFBR3	transforming growth factor beta receptor 3	Pathway-annotated	1	1p22.1	betaglycan|BGCAN	betaglycan proteoglycan	NA	transforming growth factor, beta receptor III|transforming growth factor beta receptor III	Proteoglycans	570	7049	ENSG00000069702	OTTHUMG00000010097	uc001doh.4	L07594	NM_003243	CCDS30770|CCDS55614	1333192|1319842	MGI:104637	RGD:61821	NA	600742	375701	NA	objectId:1796	NA	ENST00000212355.9|NM_003243.5	123	Y	9	168	Q03167	TGBR3_HUMAN	Transforming growth factor beta receptor type 3 (TGF-beta receptor type 3) (TGFR-3) (Betaglycan) (Transforming growth factor beta receptor III) (TGF-beta receptor type III)	TGFBR3	851	93499	Cell membrane {ECO:0000250|UniProtKB:P26342}; Single-pass type I membrane protein {ECO:0000255}. Secreted {ECO:0000250|UniProtKB:P26342}. Secreted, extracellular space, extracellular matrix {ECO:0000250|UniProtKB:P26342}. Note=Exists both as a membrane-bound form and as soluble form in serum and in the extracellular matrix. {ECO:0000250|UniProtKB:P26342}.	225992	12.0969	9.21455	-0.328498	-0.629105	28.5	27.2	27.2
HGNC:44152	TGFBR3L	transforming growth factor beta receptor 3 like	Pathway-annotated	19	19p13.2	GEMP	gonadotroph enriched membrane protein	NA	transforming growth factor, beta receptor III-like	NA	NA	100507588	ENSG00000260001	OTTHUMG00000175717	uc021uoa.2	NA	NM_001195259	CCDS58648	26468016|33396509	MGI:3833469	RGD:1586419	NA	NA	NA	NA	NA	NA	ENST00000565886.2|NM_001195259.2	1	Y	0	6	H3BV60	TGR3L_HUMAN	Transforming growth factor-beta receptor type 3-like protein (TGF-beta receptor type-3-like protein) (TGFR-3L) (Transforming growth factor-beta receptor type III-like protein) (TGF-beta receptor type III-like protein)	TGFBR3L	292	30175	Cell membrane {ECO:0000269|PubMed:33396509, ECO:0000269|PubMed:34910520}; Single-pass membrane protein {ECO:0000255}.	4267	0.775892	0.179454	0.264875	-0.143658	0.8	0.7	0.7
HGNC:16836	TGFBRAP1	transforming growth factor beta receptor associated protein 1	Pathway-annotated	2	2q12.1-q12.2	TRAP-1|TRAP1|VPS3	VPS3 CORVET complex subunit	NA	transforming growth factor, beta receptor associated protein 1	CORVET complex	1532	9392	ENSG00000135966	OTTHUMG00000130809	uc002tcq.5	AF022795	NM_004257	CCDS2067	9545258|11278302|26463206	MGI:2447427	RGD:1310772	NA	606237	NA	NA	NA	NA	ENST00000393359.7|NM_004257.6	15	Y	2	38	Q8WUH2	TGFA1_HUMAN	Transforming growth factor-beta receptor-associated protein 1 (TGF-beta receptor-associated protein 1) (TRAP-1) (TRAP1)	TGFBRAP1	860	97158	Cytoplasm {ECO:0000269|PubMed:11278302}. Early endosome {ECO:0000269|PubMed:25266290}. Note=Colocalizes with TGF-beta receptors in the absence of signaling.	65344	6.05095	8.70549	-1.12563	-0.618707	6.9	6.4	6.4
HGNC:11776	TGIF1	TGFB induced factor homeobox 1	Pathway-annotated	18	18p11.31	NA	NA	HPE4|TGIF	TGFB-induced factor (TALE family homeobox)|TGFB-induced factor homeobox 1	TALE class homeoboxes and pseudogenes	526	7050	ENSG00000177426	OTTHUMG00000131511	uc060mxy.1	X89750	NM_170695	CCDS11835|CCDS11832|CCDS11833	8537382|10835638	MGI:1194497	RGD:1310517	NA	602630	120072	NA	NA	NA	ENST00000343820.10|NM_003244.4	102	Y	20	115	Q15583	TGIF1_HUMAN	Homeobox protein TGIF1 (5'-TG-3'-interacting factor 1)	TGIF1 TGIF	401	43013	Nucleus.	48370	8.56339	13.9556	0.157683	0.619648	48.5	46	71.7
HGNC:15764	TGIF2	TGFB induced factor homeobox 2	Pathway-annotated	20	20q11.23	NA	NA	NA	TGFB-induced factor 2 (TALE family homeobox)|TGFB-induced factor homeobox 2	TALE class homeoboxes and pseudogenes	526	60436	ENSG00000118707	OTTHUMG00000172332	uc021wcv.2	AB042646	NM_021809	CCDS13278	11006116	MGI:1915299	RGD:1560115	NA	607294	NA	NA	NA	NA	ENST00000373872.9|NM_021809.7	60	Y	11	52	Q9GZN2	TGIF2_HUMAN	Homeobox protein TGIF2 (5'-TG-3'-interacting factor 2) (TGF-beta-induced transcription factor 2) (TGFB-induced factor 2)	TGIF2	237	25878	Nucleus. Note=Excluded from nucleoli.	20462	8.09995	10.398	0.018165	-0.0428908	9.2	8.9	8.9
HGNC:18570	TGIF2LX	TGFB induced factor homeobox 2 like X-linked	Pathway-annotated	X	Xq21.31	NA	NA	NA	TGFB-induced factor 2-like, X-linked|TGFB-induced factor homeobox 2-like, X-linked	TALE class homeoboxes and pseudogenes	526	90316	ENSG00000153779	OTTHUMG00000021954	uc004efe.4	AF497480	NM_138960	CCDS14459	NA	MGI:2387796|MGI:3800824	RGD:1561826	NA	300411	471216	NA	NA	NA	ENST00000283891.6|NM_138960.4	5	Y	0	17	Q8IUE1	TF2LX_HUMAN	Homeobox protein TGIF2LX (TGF-beta-induced transcription factor 2-like protein) (TGFB-induced factor 2-like protein, X-linked) (TGIF-like on the X)	TGIF2LX TGIFLX	241	26675	Nucleus {ECO:0000255|PROSITE-ProRule:PRU00108}.	975	0	0	0.295596	-0.10065	0	0	0
HGNC:18569	TGIF2LY	TGFB induced factor homeobox 2 like Y-linked	Pathway-annotated	Y	Yp11.2	NA	NA	NA	TGFB-induced factor 2-like, Y-linked|TGFB-induced factor homeobox 2-like, Y-linked	TALE class homeoboxes and pseudogenes	526	90655	ENSG00000176679	OTTHUMG00000036153	uc004fqk.4	AF332223	NM_139214	CCDS14775	NA	MGI:2387796|MGI:3800824	NA	NA	400025	471218	NA	NA	NA	ENST00000321217.5|NM_139214.3	1	Y	0	14	Q8IUE0	TF2LY_HUMAN	Homeobox protein TGIF2LY (TGF-beta-induced transcription factor 2-like protein) (TGFB-induced factor 2-like protein, Y-linked) (TGIF-like on the Y)	TGIF2LY TGIFLY	185	20814	Nucleus {ECO:0000255|PROSITE-ProRule:PRU00108}.	974	0	0	0.295596	-0.10065	0	0	0
HGNC:11777	TGM1	transglutaminase 1	Pathway-annotated	14	14q12	TGASE|TGK|LI|LI1	K polypeptide epidermal type I, protein-glutamine-gamma-glutamyltransferase	ICR2	transglutaminase 1 (K polypeptide epidermal type I, protein-glutamine-gamma-glutamyltransferase)	Transglutaminases	773	7051	ENSG00000092295	OTTHUMG00000029329	uc001wod.3	D90287	NM_000359	CCDS9622	11390390	MGI:98730	RGD:61838	NA	190195	120076	NA	NA	2.3.2.13	ENST00000206765.11|NM_000359.3	24	Y	3	172	P22735	TGM1_HUMAN	Protein-glutamine gamma-glutamyltransferase K (EC 2.3.2.13) (Epidermal TGase) (Transglutaminase K) (TG(K)) (TGK) (TGase K) (Transglutaminase-1) (TGase-1)	TGM1 KTG	817	89787	Membrane {ECO:0000269|PubMed:17762858}; Lipid-anchor {ECO:0000305|PubMed:17762858}.	15318	1.22847	1.45271	0.194532	-0.167398	1.1	1	2.4
HGNC:11778	TGM2	transglutaminase 2	Pathway-annotated	20	20q11.23	TGC|TG2	C polypeptide, protein-glutamine-gamma-glutamyltransferase	NA	transglutaminase 2 (C polypeptide, protein-glutamine-gamma-glutamyltransferase)	Transglutaminases	773	7052	ENSG00000198959	OTTHUMG00000032437	uc002xhr.5	M98478	NM_198951	CCDS13302	7912692|11390390	MGI:98731	RGD:621081	NA	190196	NA	NA	objectId:3015	2.3.2.13	ENST00000361475.7|NM_004613.4	114	Y	6	524	P21980	TGM2_HUMAN	Protein-glutamine gamma-glutamyltransferase 2 (EC 2.3.2.13) (Erythrocyte transglutaminase) (Heart G alpha(h)) (hhG alpha(h)) (Isopeptidase TGM2) (EC 3.4.-.-) (Protein G alpha(h)) (G(h)) (Protein-glutamine deamidase TGM2) (EC 3.5.1.44) (Protein-glutamine dopaminyltransferase TGM2) (EC 2.3.1.-) (Protein-glutamine histaminyltransferase TGM2) (EC 2.3.1.-) (Protein-glutamine noradrenalinyltransferase TGM2) (EC 2.3.1.-) (Protein-glutamine serotonyltransferase TGM2) (EC 2.3.1.-) (Tissue transglutaminase) (tTG) (tTgase) (Transglutaminase C) (TG(C)) (TGC) (TGase C) (Transglutaminase H) (TGase H) (Transglutaminase II) (TGase II) (Transglutaminase-2) (TG2) (TGase-2) (hTG2)	TGM2	687	77329	Cytoplasm, cytosol {ECO:0000269|PubMed:24349085, ECO:0000269|PubMed:29618516, ECO:0000269|PubMed:9575137}. Nucleus {ECO:0000269|PubMed:29618516, ECO:0000269|PubMed:9575137}. Chromosome {ECO:0000269|PubMed:9575137}. Secreted, extracellular space, extracellular matrix {ECO:0000269|PubMed:12506096, ECO:0000269|PubMed:1683874}. Cell membrane {ECO:0000250|UniProtKB:Q9WVJ6}. Mitochondrion {ECO:0000269|PubMed:24349085}. Note=Mainly localizes to the cytosol (PubMed:9575137). Present at much lower level in the nucleus and chromatin (PubMed:9575137). Also secreted via a non-classical secretion pathway to the extracellular matrix (PubMed:27270573). {ECO:0000269|PubMed:9575137, ECO:0000303|PubMed:27270573}.; [Isoform 2]: Cytoplasm, perinuclear region {ECO:0000269|PubMed:17116873}.	39193	87.8859	80.2092	-0.0391768	-0.350476	16.3	14.1	74.5
HGNC:11779	TGM3	transglutaminase 3	Pathway-annotated	20	20p13	TGE	E polypeptide, protein-glutamine-gamma-glutamyltransferase	NA	transglutaminase 3 (E polypeptide, protein-glutamine-gamma-glutamyltransferase)	Transglutaminases	773	7053	ENSG00000125780	OTTHUMG00000031690	uc002wfx.5	L10386	NM_003245	CCDS33435	7851911|9452468	MGI:98732	RGD:1561831	NA	600238	477553	NA	NA	2.3.2.13	ENST00000381458.6|NM_003245.4	17	Y	0	133	Q08188	TGM3_HUMAN	Protein-glutamine gamma-glutamyltransferase E (EC 2.3.2.13) (Transglutaminase E) (TG(E)) (TGE) (TGase E) (Transglutaminase-3) (TGase-3) [Cleaved into: Protein-glutamine gamma-glutamyltransferase E 50 kDa catalytic chain; Protein-glutamine gamma-glutamyltransferase E 27 kDa non-catalytic chain]	TGM3	693	76632	Cytoplasm {ECO:0000269|PubMed:27866708}.	45078	0.185692	0.110812	0.273683	-0.115886	0	0	0.2
HGNC:11780	TGM4	transglutaminase 4	Pathway-annotated	3	3p21.31	TGP	NA	NA	transglutaminase 4 (prostate)	Transglutaminases	773	7047	ENSG00000163810	OTTHUMG00000133096	uc003coc.5	BC007003	NM_003241	CCDS2723	7665178|7916568	MGI:3027002	RGD:620785	NA	600585	NA	NA	NA	2.3.2.13	ENST00000296125.9|NM_003241.4	5	Y	0	32	P49221	TGM4_HUMAN	Protein-glutamine gamma-glutamyltransferase 4 (EC 2.3.2.13) (Fibrinoligase) (Prostate transglutaminase) (Prostate-specific transglutaminase) (Transglutaminase P) (TG(P)) (TGP) (TGase P) (Transglutaminase-4) (TGase-4)	TGM4	684	77145	NA	40382	0.0335294	0.0294656	0.263374	-0.123813	0	0	0
HGNC:11781	TGM5	transglutaminase 5	Pathway-annotated	15	15q15.2	TGX|TGMX	protein-glutamine gamma-glutamyltransferase 5	NA	NA	Transglutaminases	773	9333	ENSG00000104055	OTTHUMG00000176488	uc001zrd.2	AF035960	NM_004245	CCDS32211|CCDS32212	9452468|11390390	MGI:1921426	RGD:1593350	NA	603805	120083	NA	NA	2.3.2.13	ENST00000220420.10|NM_201631.4	19	Y	0	37	O43548	TGM5_HUMAN	Protein-glutamine gamma-glutamyltransferase 5 (EC 2.3.2.13) (Transglutaminase X) (TG(X)) (TGX) (TGase X) (Transglutaminase-5) (TGase-5)	TGM5 TGMX	720	80778	Cytoplasm {ECO:0000269|PubMed:15290349}. Note=Associated with intermediate filaments.	34338	0	0	0.102476	-0.232865	0	0	0
HGNC:16255	TGM6	transglutaminase 6	Pathway-annotated	20	20p13	dJ734P14.3|TGY|SCA35	spinocerebellar ataxia 35|protein-glutamine gamma-glutamyltransferase 6	TGM3L	transglutaminase 3-like	Transglutaminases	773	343641	ENSG00000166948	OTTHUMG00000031692	uc002wfy.1	AF540970	NM_198994	CCDS58761|CCDS13025	11390390|21106500	MGI:3044321	RGD:1565348	NA	613900	279644	NA	NA	2.3.2.13	ENST00000202625.7|NM_198994.3	4	Y	0	28	O95932	TGM3L_HUMAN	Protein-glutamine gamma-glutamyltransferase 6 (EC 2.3.2.13) (Transglutaminase Y) (TGY) (TGase Y) (Transglutaminase-3-like) (TGase-3-like) (Transglutaminase-6) (TG6) (TGase-6)	TGM6 TGM3L	706	79312	Cytoplasm {ECO:0000269|PubMed:23206699, ECO:0000269|PubMed:25253745, ECO:0000269|PubMed:29053796}.	51852	0	0	0.0361073	-0.278303	0	0	0
HGNC:30790	TGM7	transglutaminase 7	Pathway-annotated	15	15q15.2	TGMZ	transglutaminase Z	NA	NA	Transglutaminases	773	116179	ENSG00000159495	OTTHUMG00000176547	uc001zrf.2	AF363393	NM_052955	CCDS32213	11390390	MGI:2151164	RGD:7615199	NA	606776	NA	NA	NA	NA	ENST00000452443.3|NM_052955.3	4	Y	0	9	Q96PF1	TGM7_HUMAN	Protein-glutamine gamma-glutamyltransferase Z (Transglutaminase Z) (TG(Z)) (TGZ) (TGase Z) (EC 2.3.2.13) (Transglutaminase-7) (TGase-7)	TGM7	710	79941	NA	25984	0.0187297	0.0960005	0.292998	0.0241352	0	0	0
HGNC:15450	TGOLN2	trans-golgi network protein 2	Pathway-annotated	2	2p11.2	TGN51|TGN46|TGN48|TGN38|TTGN2	trans-Golgi network protein (46, 48, 51kD isoforms)	NA	NA	NA	NA	10618	ENSG00000152291	OTTHUMG00000153017	uc002soz.4	AF027515	NM_006464	CCDS46351|CCDS56126|CCDS56127|CCDS92789	9422759|21994457	MGI:105079	RGD:620445	NA	603062	NA	NA	NA	NA	ENST00000377386.8|NM_006464.4	60	Y	12	51	O43493	TGON2_HUMAN	Trans-Golgi network integral membrane protein 2 (Trans-Golgi network glycoprotein 46) (TGN38 homolog) (hTGN46) (Trans-Golgi network glycoprotein 48) (hTGN48) (Trans-Golgi network glycoprotein 51) (hTGN51) (Trans-Golgi network protein 2)	TGOLN2 TGN46 TGN51	437	45880	Cell membrane; Single-pass type I membrane protein. Golgi apparatus, trans-Golgi network membrane; Single-pass type I membrane protein. Note=Primarily in trans-Golgi network. Cycles between the trans-Golgi network and the cell surface returning via endosomes.	10224	62.48	69.015	-0.0460711	-0.140027	124.1	116.9	116.9
HGNC:17843	TGS1	trimethylguanosine synthase 1	Pathway-annotated	8	8q12.1	PIMT	NA	NCOA6IP	nuclear receptor coactivator 6 interacting protein|trimethylguanosine synthase homolog (S. cerevisiae)	7BS DNA/RNA methyltransferases	2059	96764	ENSG00000137574	OTTHUMG00000164294	uc003xsj.5	AY028423	NM_024831	CCDS34894	11517327|11983179|19307714	MGI:2151797	RGD:1309953	NA	606461	NA	NA	NA	2.1.1.-	ENST00000260129.6|NM_024831.8	54	Y	84	68	Q96RS0	TGS1_HUMAN	Trimethylguanosine synthase (EC 2.1.1.-) (CLL-associated antigen KW-2) (Cap-specific guanine-N2 methyltransferase) (Hepatocellular carcinoma-associated antigen 137) (Nuclear receptor coactivator 6-interacting protein) (PRIP-interacting protein with methyltransferase motif) (PIMT) (PIPMT)	TGS1 HCA137 NCOA6IP PIMT	853	96620	Cytoplasm {ECO:0000269|PubMed:12943661}. Nucleus, Cajal body {ECO:0000305|PubMed:12032086}. Nucleus, nucleolus {ECO:0000269|PubMed:12032086}. Note=A 90 kDa isoform is found in the nucleus while a 55 kDa isoform is found in the cytoplasm and colocalizes with the tubulin network. {ECO:0000269|PubMed:12943661}.	52999	5.013	10.2263	-0.946647	-0.0525012	5.2	4.8	5.4
HGNC:11782	TH	tyrosine hydroxylase	Pathway-annotated	11	11p15.5	DYT5b	tyrosine 3-monooxygenase	NA	NA	NA	NA	7054	ENSG00000180176	OTTHUMG00000009559	uc001lvr.4	X05290	NM_000360	CCDS7730|CCDS7731|CCDS31338	NA	MGI:98735	RGD:3853	BIOMBD|http://www.biopku.org/home/biomdb.asp	191290	120086	NA	objectId:1243	1.14.16.2	ENST00000352909.8|NM_000360.4	67	Y	300	253	P07101	TY3H_HUMAN	Tyrosine 3-monooxygenase (EC 1.14.16.2) (Tyrosine 3-hydroxylase) (TH)	TH TYH	528	58600	Cytoplasm, perinuclear region {ECO:0000250|UniProtKB:P24529}. Nucleus {ECO:0000250|UniProtKB:P04177}. Cell projection, axon {ECO:0000250|UniProtKB:P24529}. Cytoplasm {ECO:0000250|UniProtKB:P04177}. Cytoplasmic vesicle, secretory vesicle, synaptic vesicle {ECO:0000250|UniProtKB:P04177}. Note=When phosphorylated at Ser-19 shows a nuclear distribution and when phosphorylated at Ser-31 as well at Ser-40 shows a cytosolic distribution (By similarity). Expressed in dopaminergic axons and axon terminals. {ECO:0000250|UniProtKB:P04177}.	7886	0.084383	0.427995	0.122711	-0.164116	0	0	0.4
HGNC:19217	THADA	THADA armadillo repeat containing	Pathway-annotated	2	2p21	FLJ21877|KIAA1767|GITA|ARMC13|Trm732	Trm732 homolog (S. cerevisiae)	NA	thyroid adenoma associated|THADA, armadillo repeat containing	Armadillo repeat containing	409	63892	ENSG00000115970	OTTHUMG00000152398	uc002rsx.4	AY149629	NM_022065	CCDS62902|CCDS46268|CCDS62901	12063398|25404562	MGI:3039623	RGD:1560519	NA	611800	NA	NA	NA	NA	ENST00000405975.7|NM_022065.5	15	Y	0	117	Q6YHU6	THADA_HUMAN	tRNA (32-2'-O)-methyltransferase regulator THADA (Gene inducing thyroid adenomas protein) (Thyroid adenoma-associated protein)	THADA GITA KIAA1767	1953	219607	NA	365187	2.71041	3.99831	-0.879706	-0.465857	7.6	7.1	9.3
HGNC:20856	THAP1	THAP domain containing 1	Pathway-annotated	8	8p11.21	FLJ10477|4833431A01Rik	NA	DYT6	dystonia 6, torsion (autosomal dominant)|THAP domain containing, apoptosis associated protein 1	THAP domain containing	65	55145	ENSG00000131931	OTTHUMG00000165276	uc003xpk.4	BC021721	NM_018105	CCDS6136|CCDS6137	12575992|12717420|19182804	MGI:1921004	RGD:1307589	NA	609520	178822	NA	NA	NA	ENST00000254250.7|NM_018105.3	12	Y	0	105	Q9NVV9	THAP1_HUMAN	THAP domain-containing protein 1	THAP1	213	24944	Nucleus, nucleoplasm {ECO:0000269|PubMed:12717420}. Nucleus, PML body {ECO:0000269|PubMed:12717420}.	6651	3.55838	5.47897	-1.15201	-0.417799	7.2	6.8	6.8
HGNC:20854	THAP2	THAP domain containing 2	Pathway-annotated	12	12q21.1	DKFZP564I0422	NA	NA	THAP domain containing, apoptosis associated protein 2	THAP domain containing	65	83591	ENSG00000173451	OTTHUMG00000169556	uc001swq.4	BC008358	NM_031435	CCDS9001	12575992	MGI:1914066	RGD:1593643	NA	612531	NA	NA	NA	NA	ENST00000308086.3|NM_031435.4	8	Y	0	21	Q9H0W7	THAP2_HUMAN	THAP domain-containing protein 2	THAP2	228	26260	NA	16343	1.51031	1.75247	-0.601479	-0.56128	5.7	5.4	5.4
HGNC:20855	THAP3	THAP domain containing 3	Pathway-annotated	1	1p36.31	NA	NA	NA	THAP domain containing, apoptosis associated protein 3	THAP domain containing	65	90326	ENSG00000041988	OTTHUMG00000001440	uc001aoe.3	BC022081	NM_138350	CCDS55572|CCDS86|CCDS55573	12575992	MGI:1917126	RGD:1308109	NA	612532	NA	NA	NA	NA	ENST00000054650.9|NM_001195753.2	6	Y	0	21	Q8WTV1	THAP3_HUMAN	THAP domain-containing protein 3	THAP3	239	27059	NA	10718	8.08688	9.30258	-0.943322	-0.712608	7.4	7	26.3
HGNC:23187	THAP4	THAP domain containing 4	Pathway-annotated	2	2q37.3	CGI-36|Nb(III)	nitrobindin	NA	NA	THAP domain containing	65	51078	ENSG00000176946	OTTHUMG00000133410	uc002wbt.4	AF258556	NM_015963	CCDS54440|CCDS2551	12575992|10810093|30524950	MGI:1914276	RGD:1359473	NA	612533	NA	NA	NA	NA	ENST00000407315.6|NM_015963.6	10	Y	0	34	Q8WY91	THAP4_HUMAN	Peroxynitrite isomerase THAP4 (EC 5.99.-.-) (Ferric Homo sapiens nitrobindin) (Hs-Nb(III)) (THAP domain-containing protein 4)	THAP4 CGI-36 PP238	577	62890	Cytoplasm. Nucleus. Note=Localizes mainly in the cytoplasm and partially in the nucleus. {ECO:0000269|PubMed:32295384}.	52753	38.444	46.2167	0.681642	0.901251	44.7	41.5	93.6
HGNC:23188	THAP5	THAP domain containing 5	Pathway-annotated	7	7q31.1	DKFZp313O1132	NA	NA	NA	THAP domain containing	65	168451	ENSG00000177683	OTTHUMG00000154951	uc064hbq.1	AL833137	NM_182529	CCDS47687|CCDS34734	12575992	NA	NA	NA	612534	NA	NA	NA	NA	ENST00000415914.4|NM_001130475.3	5	Y	0	16	Q7Z6K1	THAP5_HUMAN	THAP domain-containing protein 5	THAP5	395	45416	Nucleus {ECO:0000269|PubMed:19502560, ECO:0000269|PubMed:21110952}.	15207	5.63804	10.5014	-1.36447	-0.0573075	16.5	15.3	15.3
HGNC:23189	THAP6	THAP domain containing 6	Pathway-annotated	4	4q21.1	MGC30052	NA	NA	NA	THAP domain containing	65	152815	ENSG00000174796	OTTHUMG00000130108	uc003him.4	BC022989	NM_144721	CCDS82932|CCDS3568	12575992	NA	RGD:1310094	NA	612535	NA	NA	NA	NA	ENST00000311638.7|NM_144721.6	3	Y	0	16	Q8TBB0	THAP6_HUMAN	THAP domain-containing protein 6	THAP6	222	25691	NA	36527	2.85959	3.67137	-0.895432	-0.557139	10.4	9.6	9.6
HGNC:23190	THAP7	THAP domain containing 7	Pathway-annotated	22	22q11.21	MGC10963	NA	NA	NA	THAP domain containing	65	80764	ENSG00000184436	OTTHUMG00000150879	uc002ztr.2	BC004346	NM_030573	CCDS13787	12575992	MGI:1916259	RGD:1308061	NA	609518	NA	NA	NA	NA	ENST00000215742.9|NM_030573.3	4	Y	1	29	Q9BT49	THAP7_HUMAN	THAP domain-containing protein 7	THAP7	309	34414	Nucleus. Chromosome.	3092	26.0592	35.5634	-0.996849	-0.562131	4.9	4.5	20.3
HGNC:23191	THAP8	THAP domain containing 8	Pathway-annotated	19	19q13.12	FLJ32891	NA	NA	NA	THAP domain containing	65	199745	ENSG00000161277	OTTHUMG00000048138	uc002oda.1	AK057453	NM_152658	CCDS33000	12575992	NA	RGD:9345801	NA	612536	NA	NA	NA	NA	ENST00000292894.2|NM_152658.3	5	Y	0	16	Q8NA92	THAP8_HUMAN	THAP domain-containing protein 8	THAP8	274	30082	NA	19755	4.8806	5.85973	-0.66057	-0.539735	3.2	3	3.9
HGNC:23192	THAP9	THAP domain containing 9	Pathway-annotated	4	4q21.22	FLJ34093	NA	NA	NA	THAP domain containing	65	79725	ENSG00000168152	OTTHUMG00000130291	uc003hnt.3	AK091412	NM_024672	CCDS3598	12575992	NA	NA	NA	612537	NA	NA	NA	NA	ENST00000302236.10|NM_024672.6	1	Y	0	22	Q9H5L6	THAP9_HUMAN	DNA transposase THAP9 (EC 2.7.7.-) (THAP domain-containing protein 9) (hTh9)	THAP9	903	103411	NA	19285	1.99652	2.9721	-0.147417	0.00713315	3.1	2.9	2.9
HGNC:23193	THAP10	THAP domain containing 10	Pathway-annotated	15	15q23	NA	NA	NA	NA	THAP domain containing	65	56906	ENSG00000129028	OTTHUMG00000133388	uc002asv.4	AL360202	NM_020147	CCDS10237	12575992	NA	NA	NA	612538	NA	NA	NA	NA	ENST00000249861.9|NM_020147.4	7	Y	0	18	Q9P2Z0	THA10_HUMAN	THAP domain-containing protein 10	THAP10	257	28351	NA	11091	1.22083	2.44505	-0.851985	-0.42669	3.1	2.9	2.9
HGNC:23194	THAP11	THAP domain containing 11	Pathway-annotated	16	16q22.1	HRIHFB2206|CTG-B45d|CTG-B43a|RONIN	NA	NA	NA	THAP domain containing	65	57215	ENSG00000168286	OTTHUMG00000137546	uc002euo.4	AB015338	NM_020457	CCDS10847	12575992|8325628	MGI:1930964	RGD:1310268	NA	609119	NA	NA	NA	NA	ENST00000303596.3|NM_020457.3	17	Y	0	60	Q96EK4	THA11_HUMAN	THAP domain-containing protein 11	THAP11 HRIHFB2206	314	34455	Nucleus {ECO:0000269|PubMed:9853615}. Cytoplasm {ECO:0000250}. Note=May be regulated by shuttling of the protein between the cytoplasm and nucleus. {ECO:0000250}.	1875	13.9932	17.9964	-1.52469	-0.991974	13	12.3	15.7
HGNC:9440	THAP12	THAP domain containing 12	Pathway-annotated	11	11q13.5	P52rIPK|DAP4|THAP0	death-associated protein 4|P58IPK-regulatory protein|52 kDa repressor of the inhibitor of the protein kinase	PRKRIR	protein-kinase, interferon-inducible double stranded RNA dependent inhibitor, repressor of (P58 repressor)	THAP domain containing	65	5612	ENSG00000137492	OTTHUMG00000165280	uc001oxh.2	AF007393	NM_004705	CCDS8243	9447982|15863623	MGI:1920231	RGD:1309679	NA	607374	NA	NA	NA	NA	ENST00000260045.8|NM_004705.4	19	Y	0	38	O43422	P52K_HUMAN	52 kDa repressor of the inhibitor of the protein kinase (p52rIPK) (58 kDa interferon-induced protein kinase-interacting protein) (p58IPK-interacting protein) (Death-associated protein 4) (THAP domain-containing protein 0) (THAP domain-containing protein 12)	THAP12 DAP4 P52RIPK PRKRIR THAP0	761	87704	NA	31234	11.477	19.6949	-1.23305	-0.350949	18.4	17.6	17.6
HGNC:11784	THBD	thrombomodulin	Pathway-annotated	20	20p11.21	CD141|THRM|BDCA-3	fetomodulin	NA	NA	CD molecules|C-type lectin domain containing	471|1298	7056	ENSG00000178726	OTTHUMG00000032053	uc002wss.4	NA	NM_000361	CCDS13148	NA	MGI:98736	RGD:621299	LRG_168|http://ftp.ebi.ac.uk/pub/databases/lrgex/LRG_168.xml	188040	120088	NA	NA	NA	ENST00000377103.3|NM_000361.3	102	Y	13	340	P07204	TRBM_HUMAN	Thrombomodulin (TM) (Fetomodulin) (CD antigen CD141)	THBD THRM	575	60329	Membrane; Single-pass type I membrane protein.	4039	10.2439	16.7689	-0.407058	-0.362912	6.4	6.1	19
HGNC:11785	THBS1	thrombospondin 1	Pathway-annotated	15	15q14	TSP1|THBS|TSP|THBS-1|TSP-1	thrombospondin-1p180	NA	NA	Thrombospondin family	2231	7057	ENSG00000137801	OTTHUMG00000133665	uc001zkh.4	NA	NM_003246	CCDS32194	2341158|2335352	MGI:98737	RGD:1588455	NA	188060	NA	NA	NA	NA	ENST00000260356.6|NM_003246.4	235	Y	50	599	P07996	TSP1_HUMAN	Thrombospondin-1 (Glycoprotein G)	THBS1 TSP TSP1	1170	129383	Secreted {ECO:0000269|PubMed:101549, ECO:0000269|PubMed:14568985, ECO:0000269|PubMed:6777381}. Cell surface {ECO:0000269|PubMed:6777381}. Secreted, extracellular space, extracellular matrix {ECO:0000269|PubMed:18285447, ECO:0000269|PubMed:6341993}. Endoplasmic reticulum {ECO:0000250|UniProtKB:P35441}. Sarcoplasmic reticulum {ECO:0000250|UniProtKB:P35441}. Note=Secreted by thrombin-activated platelets and binds to the cell surface in the presence of extracellular Ca(2+) (PubMed:6777381, PubMed:101549). Incorporated into the extracellular matrix (ECM) of fibroblasts (PubMed:6341993). The C-terminal region in trimeric form is required for retention in the ECM (PubMed:18285447). Also detected in the endoplasmic reticulum and sarcoplasmic reticulum where it plays a role in the ER stress response (By similarity). {ECO:0000250|UniProtKB:P35441, ECO:0000269|PubMed:6341993, ECO:0000269|PubMed:6777381}.	18387	36.0255	53.9159	0.044252	-0.190949	64.2	59.7	68.6
HGNC:11786	THBS2	thrombospondin 2	Pathway-annotated	6	6q27	TSP2	NA	NA	NA	Thrombospondin family	2231	7058	ENSG00000186340	OTTHUMG00000045408	uc003qwt.5	NA	NM_003247	CCDS94038|CCDS34574	18455130	MGI:98738	RGD:1310979	NA	188061	NA	NA	NA	NA	ENST00000617924.6|NM_003247.5	123	Y	20	138	P35442	TSP2_HUMAN	Thrombospondin-2	THBS2 TSP2	1172	129991	NA	38270	5.32661	7.93509	-0.174104	-0.392684	2.2	2.1	8
HGNC:11787	THBS3	thrombospondin 3	Pathway-annotated	1	1q22	NA	NA	NA	NA	Thrombospondin family	2231	7059	ENSG00000169231	OTTHUMG00000035710	uc001fix.4	L38969	NM_007112	CCDS58034|CCDS1099|CCDS72937	1601886	MGI:98739	RGD:1596780	NA	188062	NA	NA	NA	NA	ENST00000368378.7|NM_007112.5	42	Y	13	32	P49746	TSP3_HUMAN	Thrombospondin-3	THBS3 TSP3	956	104201	NA	13463	18.4026	24.3594	-0.299243	-0.225155	6.2	5.7	15.9
HGNC:11788	THBS4	thrombospondin 4	Pathway-annotated	5	5q14.1	NA	NA	NA	NA	Thrombospondin family	2231	7060	ENSG00000113296	OTTHUMG00000108173	uc021yaw.2	NA	NM_001306212	CCDS78027|CCDS4049	7852353	MGI:1101779	RGD:62046	NA	600715	NA	NA	NA	NA	ENST00000350881.6|NM_003248.6	56	Y	12	81	P35443	TSP4_HUMAN	Thrombospondin-4	THBS4 TSP4	961	105869	Endoplasmic reticulum {ECO:0000250|UniProtKB:Q9Z1T2}. Sarcoplasmic reticulum {ECO:0000250|UniProtKB:Q9Z1T2}. Secreted {ECO:0000250|UniProtKB:Q9Z1T2}. Secreted, extracellular space {ECO:0000250|UniProtKB:Q9Z1T2}. Secreted, extracellular space, extracellular matrix {ECO:0000250|UniProtKB:Q9Z1T2}.	91976	0.584883	0.98825	-0.365447	-0.534337	0.7	0.7	0.7
HGNC:17947	THEM4	thioesterase superfamily member 4	Pathway-annotated	1	1q21.3	CTMP	C-terminal modulator protein	NA	NA	Thioesterase superfamily	1832	117145	ENSG00000159445	OTTHUMG00000013049	uc001ezj.3	AJ313515	NM_053055	CCDS1006	11598301	MGI:1923028	RGD:1304723	NA	606388	NA	NA	NA	NA	ENST00000368814.8|NM_053055.5	35	Y	20	40	Q5T1C6	THEM4_HUMAN	Acyl-coenzyme A thioesterase THEM4 (Acyl-CoA thioesterase THEM4) (EC 3.1.2.2) (Carboxyl-terminal modulator protein) (Thioesterase superfamily member 4)	THEM4 CTMP	240	27130	Cell membrane {ECO:0000269|PubMed:11598301}. Cell projection, ruffle membrane {ECO:0000269|PubMed:11598301}. Cytoplasm {ECO:0000269|PubMed:19604401}. Mitochondrion {ECO:0000269|PubMed:19168129, ECO:0000269|PubMed:19421406, ECO:0000269|PubMed:19604401}. Mitochondrion inner membrane; Peripheral membrane protein {ECO:0000269|PubMed:19168129}. Mitochondrion intermembrane space {ECO:0000269|PubMed:19168129, ECO:0000269|PubMed:19604401}. Note=Released from the mitochondria into the cytosol in response to apoptotic stimuli. {ECO:0000269|PubMed:19168129}.	38771	14.3791	17.2964	1.10598	1.05319	8.5	7.8	9.8
HGNC:26755	THEM5	thioesterase superfamily member 5	Pathway-annotated	1	1q21.3	FLJ37964	NA	NA	NA	Thioesterase superfamily	1832	284486	ENSG00000196407	OTTHUMG00000013070	uc021oyw.2	AK095283	NM_182578	CCDS1005	NA	MGI:1913448	RGD:1562059	NA	615653	NA	NA	NA	NA	ENST00000368817.10|NM_182578.4	18	Y	5	9	Q8N1Q8	THEM5_HUMAN	Acyl-coenzyme A thioesterase THEM5 (Acyl-CoA thioesterase THEM5) (EC 3.1.2.2) (Acyl-coenzyme A thioesterase 15) (Thioesterase superfamily member 5)	THEM5 ACOT15	247	27677	Mitochondrion matrix {ECO:0000269|PubMed:22586271}.	6611	1.34506	1.62865	0.216907	-0.147733	1.2	1	1
HGNC:29656	THEM6	thioesterase superfamily member 6	Pathway-annotated	8	8q24.3	DSCD75	NA	C8orf55	chromosome 8 open reading frame 55	Thioesterase superfamily	1832	51337	ENSG00000130193	OTTHUMG00000164673	uc003yww.2	BC001311	NM_016647	CCDS6386	35014179	MGI:1925301	RGD:1359378	NA	NA	NA	NA	NA	NA	ENST00000336138.4|NM_016647.3	7	N	0	62	Q8WUY1	THEM6_HUMAN	Protein THEM6 (Mesenchymal stem cell protein DSCD75) (Thioesterase superfamily member 6)	THEM6 C8orf55 PSEC0098	208	23865	Secreted {ECO:0000305}.	9704	23.603	25.3525	1.08118	0.678465	13.2	12.5	21
HGNC:21569	THEMIS	thymocyte selection associated	Pathway-annotated	6	6q22.33	bA325O24.4|FLJ40584|bA325O24.3|THEMIS1	thymocyte expressed molecule involved in selection	C6orf207|C6orf190|TSEPA	chromosome 6 open reading frame 207|chromosome 6 open reading frame 190|thymocyte selection pathway associated	NA	NA	387357	ENSG00000172673	OTTHUMG00000015534	uc063rfx.1	AK094863	NM_001010923	CCDS34534|CCDS55055|CCDS55056	19597499|19597498|19597497	MGI:2443552	RGD:1560849	NA	613607	NA	NA	NA	NA	ENST00000368248.5|NM_001010923.3	10	Y	0	32	Q8N1K5	THMS1_HUMAN	Protein THEMIS (Thymocyte-expressed molecule involved in selection)	THEMIS C6orf190 C6orf207	641	73452	Cytoplasm {ECO:0000250|UniProtKB:Q8BGW0}. Nucleus {ECO:0000250|UniProtKB:Q8BGW0}.	210559	0.0769111	0.184688	-0.382051	-0.339781	0.3	0.2	0.2
HGNC:16839	THEMIS2	thymocyte selection associated family member 2	Pathway-annotated	1	1p35.3	ICB-1|Icb-1	induced by contact to basement membrane 1	C1orf38	chromosome 1 open reading frame 38	NA	NA	9473	ENSG00000130775	OTTHUMG00000003735	uc001bpc.6	AF044896	NM_004848	CCDS30654|CCDS65461|CCDS41290|CCDS30653	16219472	MGI:2446213	RGD:1561016	NA	617856	NA	NA	NA	NA	ENST00000373921.8|NM_001105556.3	47	Y	0	25	Q5TEJ8	THMS2_HUMAN	Protein THEMIS2 (Induced by contact to basement membrane 1 protein) (Protein ICB-1) (Thymocyte-expressed molecule involved in selection protein 2)	THEMIS2 C1orf38 ICB1	643	72049	Nucleus {ECO:0000250|UniProtKB:Q91YX0}. Cytoplasm {ECO:0000250|UniProtKB:Q91YX0}.	14142	3.81541	4.53057	-0.0292505	-0.299894	3.3	3	8.9
HGNC:26053	THG1L	tRNA-histidine guanylyltransferase 1 like	Pathway-annotated	5	5q33.3	ICF45|FLJ11601|FLJ20546|IHG-1|hTHG1	interphase cytoplasmic foci protein 45|induced by high glucose-1	NA	tRNA-histidine guanylyltransferase 1-like (S. cerevisiae)|tRNA-histidine guanylyltransferase 1-like	NA	NA	54974	ENSG00000113272	OTTHUMG00000130254	uc003lxd.4	AK223119	NM_017872	CCDS4341	11230166	MGI:1913878	RGD:1359513	NA	618802	NA	NA	NA	NA	ENST00000231198.12|NM_017872.5	9	Y	3	43	Q9NWX6	THG1_HUMAN	Probable tRNA(His) guanylyltransferase (EC 2.7.7.79) (Induced in high glucose-1) (IHG-1) (Interphase cytoplasmic foci protein 45) (tRNA-histidine guanylyltransferase)	THG1L ICF45	298	34831	Cytoplasm {ECO:0000269|PubMed:15459185}. Mitochondrion outer membrane {ECO:0000305|PubMed:25008184}.	10029	3.47384	4.96179	-0.852781	-0.559802	3.5	3.4	3.4
HGNC:26160	THNSL1	threonine synthase like 1	Pathway-annotated	10	10p12.1	FLJ22002|TSH1	NA	NA	threonine synthase-like 1 (bacterial)|threonine synthase-like 1 (S. cerevisiae)|threonine synthase-like 1	NA	NA	79896	ENSG00000185875	OTTHUMG00000017828	uc057shy.1	AK025655	NM_024838	CCDS7147	17034760	MGI:2139347	RGD:1564213	NA	611260	NA	NA	NA	NA	ENST00000376356.5|NM_024838.5	4	Y	0	26	Q8IYQ7	THNS1_HUMAN	Threonine synthase-like 1 (TSH1)	THNSL1	743	83070	NA	10052	2.79414	6.05874	-0.0878947	1.37643	9.8	9.4	9.4
HGNC:25602	THNSL2	threonine synthase like 2	Pathway-annotated	2	2p11.2	FLJ10916|TSH2|SOFAT	secreted osteoclastogenic factor of activated T cells	NA	threonine synthase-like 2 (S. cerevisiae)	NA	NA	55258	ENSG00000144115	OTTHUMG00000130314	uc002ssy.5	NA	NM_018271	CCDS58718|CCDS92801|CCDS74539|CCDS2002	17034760|19877052	MGI:3041254	RGD:1309144	NA	611261	NA	NA	NA	NA	ENST00000674334.2|NM_018271.5	6	Y	0	17	Q86YJ6	THNS2_HUMAN	Threonine synthase-like 2 (TSH2) (EC 4.2.3.-) (Secreted osteoclastogenic factor of activated T-cells) (SOFAT)	THNSL2	484	54116	[Isoform SOFAT]: Secreted. Note=Secreted by activated T-cells via a calcineurin-independent pathway.	16341	17.1863	14.6356	0.953161	0.0576499	26.8	26.2	27.8
HGNC:19070	THOC1	THO complex subunit 1	Pathway-annotated	18	18p11.32	P84|HPR1	NA	NA	THO complex 1	THO complex	770	9984	ENSG00000079134	OTTHUMG00000178051	uc002kkj.5	AK055354	NM_005131	CCDS45820	11979277|15998806	MGI:1919668	RGD:1308657	NA	606930	NA	NA	NA	NA	ENST00000261600.11|NM_005131.3	35	Y	10	100	Q96FV9	THOC1_HUMAN	THO complex subunit 1 (Tho1) (Nuclear matrix protein p84) (p84N5) (hTREX84)	THOC1 HPR1	657	75666	[Isoform 1]: Nucleus speckle. Nucleus, nucleoplasm. Nucleus matrix. Cytoplasm. Note=Can shuttle between the nucleus and cytoplasm. Nuclear localization is required for induction of apoptotic cell death. Translocates to the cytoplasm during the early phase of apoptosis execution.; [Isoform 2]: Cytoplasm.	53530	11.2176	19.2023	-0.965857	-0.104326	6.8	6.4	7.3
HGNC:19073	THOC2	THO complex subunit 2	Pathway-annotated	X	Xq25	THO2|dJ506G2.1	NA	CXorf3|MRX12|MRX35	chromosome X open reading frame 3|mental retardation, X-linked 12|mental retardation, X-linked 35|THO complex 2	THO complex	770	57187	ENSG00000125676	OTTHUMG00000022334	uc004etu.4	AF441770	NM_001081550	CCDS43988	11979277|15998806|26166480	MGI:2442413	RGD:1561623	Global Variome shared LOVD|https://databases.lovd.nl/shared/genes/THOC2	300395	460700	NA	NA	NA	ENST00000245838.13|NM_001081550.2	35	Y	10	100	Q8NI27	THOC2_HUMAN	THO complex subunit 2 (Tho2) (hTREX120)	THOC2 CXorf3	1593	182775	Nucleus {ECO:0000305}. Nucleus speckle {ECO:0000305}.	132495	8.33437	10.7314	-1.00528	-0.730979	21.8	20.6	21.9
HGNC:19072	THOC3	THO complex subunit 3	Pathway-annotated	5	5q35.2	TEX1|MGC5469	NA	NA	THO complex 3	WD repeat domain containing|THO complex	362|770	84321	ENSG00000051596	OTTHUMG00000130658	uc003mdg.6	BC006849	NM_001376902	CCDS93829|CCDS4397	11979277|15998806	MGI:1920916	RGD:1311669	NA	606929	NA	NA	NA	NA	ENST00000265097.9|NM_032361.4	18	Y	10	65	Q96J01	THOC3_HUMAN	THO complex subunit 3 (Tho3) (TEX1 homolog) (hTREX45)	THOC3	351	38772	Nucleus {ECO:0000305}. Nucleus speckle {ECO:0000305}.	116807	2.3696	3.17695	-0.526384	-0.441721	31.1	29.4	29.4
HGNC:19074	THOC5	THO complex subunit 5	Pathway-annotated	22	22q12.2	PK1.3|KIAA0983|Fmip|fSAP79	functional spliceosome-associated protein 79	C22orf19	chromosome 22 open reading frame 19|THO complex 5	THO complex	770	8563	ENSG00000100296	OTTHUMG00000151291	uc003afu.4	AB023200	NM_003678	CCDS13859	11979277|8242058|10231032|19015024|18373705|15998806	MGI:1351333	RGD:1304991	NA	612733	NA	NA	NA	NA	ENST00000490103.6|NM_003678.5	23	Y	9	89	Q13769	THOC5_HUMAN	THO complex subunit 5 homolog (Functional spliceosome-associated protein 79) (fSAP79) (NF2/meningioma region protein pK1.3) (Placental protein 39.2) (PP39.2) (hTREX90)	THOC5 C22orf19 KIAA0983	683	78508	Nucleus {ECO:0000269|PubMed:19059247, ECO:0000269|PubMed:19165146}. Cytoplasm {ECO:0000269|PubMed:19059247}. Note=Shuttles between nucleus and cytoplasm. {ECO:0000269|PubMed:19059247}.	49337	5.88712	6.61871	-0.821516	-0.761725	12.1	11.5	13
HGNC:28369	THOC6	THO complex subunit 6	Pathway-annotated	16	16p13.3	MGC2655|fSAP35	functional spliceosome-associated protein 35	WDR58	WD repeat domain 58|THO complex 6 homolog (Drosophila)|THO complex 6	WD repeat domain containing|THO complex	362|770	79228	ENSG00000131652	OTTHUMG00000177451	uc002ctb.3	BC050674	NM_024339	CCDS45392|CCDS10491|CCDS86500	15998806	MGI:2677480	RGD:708553	NA	615403	364390	NA	NA	NA	ENST00000326266.13|NM_024339.5	17	Y	9	64	Q86W42	THOC6_HUMAN	THO complex subunit 6 homolog (Functional spliceosome-associated protein 35) (fSAP35) (WD repeat-containing protein 58)	THOC6 WDR58 PSEC0006	341	37535	Nucleus {ECO:0000269|PubMed:23621916}. Nucleus speckle {ECO:0000305|PubMed:23621916}.	3728	20.4855	43.6627	-0.511933	0.89914	6.9	6.4	21.5
HGNC:29874	THOC7	THO complex subunit 7	Pathway-annotated	3	3p14.1	NIF3L1BP1|FLJ23445|fSAP24	Ngg1 interacting factor 3 like 1 binding protein 1|functional spliceosome-associated protein 24	NA	THO complex 7 homolog (Drosophila)|THO complex 7	THO complex	770	80145	ENSG00000163634	OTTHUMG00000158767	uc003dlt.6	BC020599	NM_025075	CCDS2900|CCDS74957	12951069|15998806	MGI:1913481	RGD:1305475	NA	611965	NA	NA	NA	NA	ENST00000295899.10|NM_025075.4	20	Y	9	53	Q6I9Y2	THOC7_HUMAN	THO complex subunit 7 homolog (Functional spliceosome-associated protein 24) (fSAP24) (Ngg1-interacting factor 3-like protein 1-binding protein 1) (NIF3L1-binding protein 1) (hTREX30)	THOC7 NIF3L1BP1	204	23743	Cytoplasm {ECO:0000269|PubMed:12951069}. Nucleus {ECO:0000269|PubMed:12951069, ECO:0000269|PubMed:19059247}. Nucleus speckle {ECO:0000305}. Note=Interaction with THOC5 is required for nuclear localization. {ECO:0000269|PubMed:19059247}.	29998	27.1953	42.5068	-1.49057	-0.389366	66.9	65.3	65.3
HGNC:11793	THOP1	thimet oligopeptidase 1	Pathway-annotated	19	19p13.3	NA	NA	NA	NA	M3 metallopeptidase family	1438	7064	ENSG00000172009	OTTHUMG00000180492	uc002lwj.4	NA	NM_003249	CCDS12095	9790774|32847123	MGI:1354165	RGD:68330	NA	601117	NA	M03.001	NA	3.4.24.15	ENST00000307741.11|NM_003249.5	32	Y	2	64	P52888	THOP1_HUMAN	Thimet oligopeptidase (EC 3.4.24.15) (Endopeptidase 24.15) (MP78)	THOP1	689	78840	Cytoplasm {ECO:0000250|UniProtKB:P47788}.	30304	6.59803	10.4522	-0.799062	-0.535857	4.3	3.9	22.1
HGNC:11795	THPO	thrombopoietin	Pathway-annotated	3	3q27.1	TPO|MPLLG	prepro-thrombopoietin|megakaryocyte stimulating factor|myeloproliferative leukemia virus oncogene ligand|megakaryocyte growth and development factor|MPL ligand|megakaryocyte colony-stimulating factor|c-mpl ligand|thrombopoietin nirs	MGDF	NA	Receptor ligands	542	7066	ENSG00000090534	OTTHUMG00000156745	uc003fol.2	NA	NM_000460	CCDS54693|CCDS77867|CCDS93432|CCDS93431|CCDS3265	8202154	MGI:101875	RGD:621438	LRG_580|http://ftp.ebi.ac.uk/pub/databases/lrgex/LRG_580.xml	600044	120091	NA	ligandId:5063	NA	ENST00000647395.1|NM_000460.4	21	Y	17	148	P40225	TPO_HUMAN	Thrombopoietin (C-mpl ligand) (ML) (Megakaryocyte colony-stimulating factor) (Megakaryocyte growth and development factor) (MGDF) (Myeloproliferative leukemia virus oncogene ligand)	THPO MGDF	353	37823	Secreted.	10033	2.91106	3.14014	0.621801	0.194128	1.9	1.8	4.4
HGNC:11796	THRA	thyroid hormone receptor alpha	Pathway-annotated	17	17q21.1	EAR-7.1/EAR-7.2|THRA3|AR7|ERBA|NR1A1|TRalpha|TRalpha1|TRalpha2|c-ERBA-1|c-erbA|THRalpha|THRalpha1|THRalpha2	c-erbA protooncogene|nuclear receptor subfamily 1 group A member 1	THRA1|THRA2|ERBA1	thyroid hormone receptor, alpha (avian erythroblastic leukemia viral (v-erb-a) oncogene homolog)|thyroid hormone receptor, alpha (erythroblastic leukemia viral (v-erb-a) oncogene homolog, avian)	Thyroid hormone receptors	2070	7067	ENSG00000126351	OTTHUMG00000133332	uc002htv.4	J03239	NM_001190918	CCDS42316|CCDS11360|CCDS58546	6323162|6589608|25670821	MGI:98742	RGD:3857	NA	190120	292134	NA	objectId:588	NA	ENST00000450525.7|NM_199334.5	55	Y	22	209	P10827	THA_HUMAN	Thyroid hormone receptor alpha (Nuclear receptor subfamily 1 group A member 1) (V-erbA-related protein 7) (EAR-7) (c-erbA-1) (c-erbA-alpha)	THRA EAR7 ERBA1 NR1A1 THRA1 THRA2	490	54816	Nucleus.; [Isoform Alpha-2]: Cytoplasm {ECO:0000250|UniProtKB:P63058}. Nucleus {ECO:0000250|UniProtKB:P63058}. Note=When overexpressed found in the cytoplasm where it colocalizes with TACC1. {ECO:0000250|UniProtKB:P63058}.	35577	14.1754	14.0388	-1.06116	-1.03344	24.4	22.4	33.1
HGNC:22964	THRAP3	thyroid hormone receptor associated protein 3	Pathway-annotated	1	1p34.3	TRAP150|BCLAF2	TR-associated protein, 150-kDa|BCLAF1 and THRAP3 family member 2	NA	NA	WTAP complex|Spliceosomal A complex	1420|1504	9967	ENSG00000054118	OTTHUMG00000007866	uc001cae.5	AF117756	NM_005119	CCDS405	NA	MGI:2442637	RGD:1306129	NA	603809	NA	NA	NA	NA	ENST00000354618.10|NM_005119.4	35	Y	3	225	Q9Y2W1	TR150_HUMAN	Thyroid hormone receptor-associated protein 3 (BCLAF1 and THRAP3 family member 2) (Thyroid hormone receptor-associated protein complex 150 kDa component) (Trap150)	THRAP3 BCLAF2 TRAP150	955	108666	Nucleus {ECO:0000269|PubMed:20123736, ECO:0000269|PubMed:23525231}. Nucleus, nucleoplasm {ECO:0000269|PubMed:24100041}. Nucleus speckle {ECO:0000269|PubMed:24100041}.	80925	26.3679	38.7447	-1.49487	-0.854879	33.6	31.2	31.2
HGNC:11799	THRB	thyroid hormone receptor beta	Pathway-annotated	3	3p24.2	THRB1|THRB2|NR1A2|THR1|ERBA-BETA|GRTH|TRbeta|TRb|c-erbA-beta|c-erbA-2|THRbeta|TRbeta1|THRbeta1|Thrbeta2	avian erythroblastic leukemia viral (v-erb-a) oncogene homolog 2|oncogene ERBA2|generalized resistance to thyroid hormone|thyroid hormone receptor beta 1|nuclear receptor subfamily 1 group A member 2	ERBA2|PRTH	thyroid hormone receptor, beta (avian erythroblastic leukemia viral (v-erb-a) oncogene homolog 2)|pituitary resistance to thyroid hormone|thyroid hormone receptor, beta (erythroblastic leukemia viral (v-erb-a) oncogene homolog 2, avian)|thyroid hormone receptor, beta	Thyroid hormone receptors	2070	7068	ENSG00000151090	OTTHUMG00000130478	uc003ccx.5	NA	NM_000461	CCDS2641	1973914|8040303	MGI:98743	RGD:3858	NA	190160	120101	NA	objectId:589	NA	ENST00000646209.2|NM_001354712.2	40	Y	18	296	P10828	THB_HUMAN	Thyroid hormone receptor beta (Nuclear receptor subfamily 1 group A member 2) (c-erbA-2) (c-erbA-beta)	THRB ERBA2 NR1A2 THR1	461	52788	Nucleus.	378603	3.01285	3.96655	-0.433419	-0.466829	12.4	11.7	11.7
HGNC:11800	THRSP	thyroid hormone responsive	Pathway-annotated	11	11q14.1	SPOT14|Lpgp|S14|THRP	SPOT14 homolog (rat)	LPGP1	thyroid hormone responsive SPOT14 (rat) homolog|lipogenic protein 1	NA	NA	7069	ENSG00000151365	OTTHUMG00000166632	uc001oyx.4	Y08409	NM_003251	CCDS8256	9003802	MGI:109126	RGD:3859	NA	601926	NA	NA	NA	NA	ENST00000281030.2|NM_003251.4	30	Y	4	30	Q92748	THRSP_HUMAN	Thyroid hormone-inducible hepatic protein (Spot 14 protein) (S14) (SPOT14)	THRSP	146	16561	Nucleus {ECO:0000269|PubMed:18299245}. Cytoplasm {ECO:0000269|PubMed:18299245}.	4490	2.17733	0.611896	0.179709	-0.246782	2.3	2.3	4.5
HGNC:17754	THSD1	thrombospondin type 1 domain containing 1	Pathway-annotated	13	13q14.3	TMTSP	NA	NA	thrombospondin, type I, domain 1	NA	NA	55901	ENSG00000136114	OTTHUMG00000016963	uc001vgo.4	AK096289	NM_018676	CCDS9432|CCDS9433	NA	MGI:1929096	RGD:1306998	NA	616821	NA	NA	NA	NA	ENST00000258613.5|NM_018676.4	27	Y	4	18	Q9NS62	THSD1_HUMAN	Thrombospondin type-1 domain-containing protein 1 (Transmembrane molecule with thrombospondin module)	THSD1 TMTSP UNQ3010/PRO9769	852	94584	[Isoform 1]: Endosome membrane {ECO:0000269|PubMed:29069646}; Single-pass type I membrane protein {ECO:0000305}. Cell junction, focal adhesion {ECO:0000269|PubMed:29069646}. Note=Localizes to nascent focal adhesions. {ECO:0000269|PubMed:29069646}.; [Isoform 2]: Membrane {ECO:0000305}; Single-pass type I membrane protein {ECO:0000305}.; [Isoform 3]: Secreted.	39206	2.15684	3.22276	-0.946281	-0.696479	1.3	1.2	3
HGNC:25835	THSD4	thrombospondin type 1 domain containing 4	Pathway-annotated	15	15q23	FVSY9334|PRO34005|FLJ13710|ADAMTSL6	NA	NA	NA	ADAMTS like	947	79875	ENSG00000187720	OTTHUMG00000133389	uc002atb.2	AK023772	NM_024817	CCDS10238|CCDS66817	19734141	MGI:2672033	RGD:1566296	NA	614476	NA	NA	NA	NA	ENST00000261862.8|NM_024817.3	40	Y	5	31	Q6ZMP0	THSD4_HUMAN	Thrombospondin type-1 domain-containing protein 4 (A disintegrin and metalloproteinase with thrombospondin motifs-like protein 6) (ADAMTS-like protein 6) (ADAMTSL-6)	THSD4 UNQ9334/PRO34005	1018	112450	Secreted, extracellular space, extracellular matrix {ECO:0000269|PubMed:32855533}.	686431	3.42158	11.4987	-0.217437	0.318513	7.1	6.4	13.8
HGNC:22207	THSD7A	thrombospondin type 1 domain containing 7A	Pathway-annotated	7	7p21.3	KIAA0960	NA	NA	NA	NA	NA	221981	ENSG00000005108	OTTHUMG00000152346	uc064bok.1	NA	NM_015204	CCDS47543	NA	MGI:2685683	RGD:1566201	NA	612249	NA	NA	NA	NA	ENST00000423059.9|NM_015204.3	33	Y	4	45	Q9UPZ6	THS7A_HUMAN	Thrombospondin type-1 domain-containing protein 7A [Cleaved into: Thrombospondin type-1 domain-containing protein 7A, soluble form]	THSD7A KIAA0960	1657	185363	[Thrombospondin type-1 domain-containing protein 7A]: Cell membrane {ECO:0000269|PubMed:22194972, ECO:0000269|PubMed:25394321, ECO:0000269|PubMed:27214550}; Single-pass type I membrane protein {ECO:0000269|PubMed:22194972}. Cell projection {ECO:0000250|UniProtKB:Q69ZU6}. Note=Detected on podocyte foot processes. {ECO:0000250|UniProtKB:Q69ZU6}.; [Thrombospondin type-1 domain-containing protein 7A, soluble form]: Secreted {ECO:0000269|PubMed:22194972}. Note=Proteolytic cleavage in the extracellular region generates a 210 kDa soluble form. {ECO:0000269|PubMed:22194972}.	461833	3.29816	4.69512	1.14018	1.08837	8	7.3	7.3
HGNC:29348	THSD7B	thrombospondin type 1 domain containing 7B	Pathway-annotated	2	2q22.1	KIAA1679	NA	NA	NA	NA	NA	80731	ENSG00000144229	OTTHUMG00000153590	uc061ock.1	NA	NM_001316349	CCDS82515	11214970	MGI:2443925	RGD:1306938	NA	NA	NA	NA	NA	NA	ENST00000409968.6|NM_001316349.2	12	Y	4	16	Q9C0I4	THS7B_HUMAN	Thrombospondin type-1 domain-containing protein 7B	THSD7B KIAA1679	1606	179199	Membrane {ECO:0000305}; Single-pass type I membrane protein {ECO:0000305}.	912173	0.388573	0.623894	0.392844	0.39805	0.9	0.8	0.8
HGNC:53785	THSD8	thrombospondin type 1 domain containing 8	Pathway-orphan	19	19p13.13	NA	NA	NA	NA	NA	NA	111644133	ENSG00000284491	OTTHUMG00000191900	NA	NA	NM_001386800	CCDS92529	NA	NA	RGD:41288257	NA	NA	NA	NA	NA	NA	ENST00000639810.3|NM_001386800.1	NA	N	0	NA	A0A1W2PP97	THSD8_HUMAN	Thrombospondin type-1 domain-containing protein 8	THSD8	115	13152	NA	11550	NA	NA	NA	NA	0	0	0
HGNC:18987	THTPA	thiamine triphosphatase	Pathway-annotated	14	14q11.2	THTPASE	NA	NA	NA	NA	NA	79178	ENSG00000259431	OTTHUMG00000172558	uc001wkg.7	AF432862	NM_024328	CCDS58306|CCDS58307|CCDS32053	11827967	MGI:2446078	RGD:727917	NA	611612	NA	NA	NA	3.6.1.28	ENST00000288014.7|NM_024328.6	12	Y	6	31	Q9BU02	THTPA_HUMAN	Thiamine-triphosphatase (ThTPase) (EC 3.6.1.28)	THTPA	230	25566	Cytoplasm {ECO:0000269|PubMed:11827967}.	4283	7.06389	8.8853	-0.53393	-0.238258	14	13.4	14
HGNC:23807	THUMPD1	THUMP domain containing 1	Pathway-annotated	16	16p12.3	FLJ20274|Tan1	NA	NA	NA	NA	NA	55623	ENSG00000066654	OTTHUMG00000131558	uc002dhp.5	BC000448	NM_017736	CCDS10588	25653167	MGI:2444479	RGD:1308854	NA	616662	NA	NA	NA	NA	ENST00000396083.7|NM_017736.5	22	Y	0	37	Q9NXG2	THUM1_HUMAN	THUMP domain-containing protein 1	THUMPD1	353	39315	NA	39268	10.6068	13.4889	-0.79529	-0.538886	23.3	22	22
HGNC:14890	THUMPD2	THUMP domain containing 2	Pathway-annotated	2	2p22.1	MGC2454	NA	C2orf8	chromosome 2 open reading frame 8	7BS DNA/RNA methyltransferases	2059	80745	ENSG00000138050	OTTHUMG00000102149	uc002rru.3	AF380576	NM_025264	CCDS1805	12063391	MGI:1919417	RGD:1306878	NA	611751	NA	NA	NA	NA	ENST00000505747.6|NM_025264.5	10	Y	0	16	Q9BTF0	THUM2_HUMAN	THUMP domain-containing protein 2	THUMPD2 C2orf8	503	56433	NA	43207	6.25533	11.7431	-0.898005	-0.174664	1.1	1	2.4
HGNC:24493	THUMPD3	THUMP domain containing 3	Pathway-annotated	3	3p25.3	DKFZP434F091	NA	NA	NA	7BS DNA/RNA methyltransferases	2059	25917	ENSG00000134077	OTTHUMG00000097031	uc003brn.5	AL117483	NM_015453	CCDS2573	34669960	MGI:1277973	RGD:1560852	NA	NA	NA	NA	NA	NA	ENST00000452837.7|NM_001114092.2	16	Y	0	37	Q9BV44	THUM3_HUMAN	tRNA (guanine(6)-N2)-methyltransferase THUMP3 (EC 2.1.1.256) (THUMP domain-containing protein 3)	THUMPD3	507	57003	Cytoplasm {ECO:0000269|PubMed:34669960, ECO:0000269|PubMed:34948388}.	23820	7.06831	11.9951	-0.836027	-0.204787	20.3	19.2	19.2
HGNC:11801	THY1	Thy-1 cell surface antigen	Pathway-annotated	11	11q23.3	CD90	NA	NA	NA	CD molecules|Immunoglobulin like domain containing|Ig-like cell adhesion molecule family	471|594|1410	7070	ENSG00000154096	OTTHUMG00000166202	uc001pwr.4	M11749	NM_006288	CCDS8424|CCDS91612	2864690	MGI:98747	RGD:3860	NA	188230	NA	NA	NA	NA	ENST00000284240.10|NM_006288.5	69	Y	9	220	P04216	THY1_HUMAN	Thy-1 membrane glycoprotein (CDw90) (Thy-1 antigen) (CD antigen CD90)	THY1	161	17935	Cell membrane {ECO:0000250}; Lipid-anchor, GPI-anchor {ECO:0000250}.	9509	23.2386	52.8732	-0.0273427	0.158921	147.5	136.5	136.5
HGNC:29560	THYN1	thymocyte nuclear protein 1	Pathway-annotated	11	11q25	THY28	NA	NA	NA	NA	NA	29087	ENSG00000151500	OTTHUMG00000167176	uc001qhf.4	BC006978	NM_014174	CCDS8496|CCDS8497	14601557|12384300	MGI:1925112	RGD:1359525	NA	613739	NA	NA	NA	NA	ENST00000341541.8|NM_014174.3	20	N	0	30	Q9P016	THYN1_HUMAN	Thymocyte nuclear protein 1 (Thymocyte protein Thy28)	THYN1 THY28 HSPC144 MDS012 My0054	225	25697	Nucleus {ECO:0000250}.	5091	26.1718	34.7822	-1.39455	-0.816875	39.3	38.6	38.9
HGNC:11802	TIA1	TIA1 cytotoxic granule associated RNA binding protein	Pathway-annotated	2	2p13.3	TIA-1	T-cell-restricted intracellular antigen-1|nucleolysin TIA-1 isoform p40	NA	TIA1 cytotoxic granule-associated RNA-binding protein	RNA binding motif containing	725	7072	ENSG00000116001	OTTHUMG00000129644	uc002sgk.5	NA	NM_022037	CCDS1901|CCDS86846|CCDS86848|CCDS86847|CCDS1900	8176212|12486009	MGI:107914	RGD:1305742	NA	603518	327795	NA	NA	NA	ENST00000433529.7|NM_022173.4	52	Y	5	145	P31483	TIA1_HUMAN	Cytotoxic granule associated RNA binding protein TIA1 (Nucleolysin TIA-1 isoform p40) (RNA-binding protein TIA-1) (T-cell-restricted intracellular antigen-1) (TIA-1) (p40-TIA-1)	TIA1	386	42963	Nucleus {ECO:0000269|PubMed:10613902, ECO:0000269|PubMed:15371533, ECO:0000269|PubMed:17984221, ECO:0000305|PubMed:18201561}. Cytoplasm {ECO:0000269|PubMed:17488725}. Cytoplasm, Stress granule {ECO:0000269|PubMed:10613902, ECO:0000269|PubMed:15371533, ECO:0000269|PubMed:17984221}. Note=Accumulates in cytoplasmic stress granules (SG) following cellular damage (PubMed:15371533, PubMed:10613902). Recruitment to SG is induced by Zn(2+) (By similarity). {ECO:0000250|UniProtKB:P52912, ECO:0000269|PubMed:10613902, ECO:0000269|PubMed:15371533}.	39216	23.2856	42.087	-0.678763	-0.0530643	26.2	24.3	44.7
HGNC:11804	TIAL1	TIA1 cytotoxic granule associated RNA binding protein like 1	Pathway-annotated	10	10q26.11	TIAR	TIA1 related	NA	TIA1 cytotoxic granule-associated RNA-binding protein-like 1	RNA binding motif containing	725	7073	ENSG00000151923	OTTHUMG00000019156	uc001lei.2	AL833106	NM_022333|NM_003252	CCDS31295|CCDS7613	1326761	MGI:107913	RGD:1595845	NA	603413	NA	NA	NA	NA	ENST00000436547.7|NM_003252.4	41	Y	5	109	Q01085	TIAR_HUMAN	Nucleolysin TIAR (TIA-1-related protein)	TIAL1	375	41591	Nucleus {ECO:0000269|PubMed:10613902}. Cytoplasm {ECO:0000250|UniProtKB:P70318}. Cytolytic granule {ECO:0000269|PubMed:1326761}. Cytoplasm, Stress granule {ECO:0000269|PubMed:10613902, ECO:0000269|PubMed:18691976}. Note=Nuclear import seems to be coupled to RNA polymerase II transcription and may be dependent on RNA-binding (By similarity). Accumulates in cytoplasmic stress granules (SG) following cellular damage (PubMed:10613902). {ECO:0000250|UniProtKB:P70318, ECO:0000269|PubMed:10613902}.	25227	16.2019	20.3711	-1.05438	-0.744165	19.3	18.2	29
