## Supplementary Table 2 for "Kidney ‘pathway-orphan’ genes as a potential overlooked source of novel insights into kidney health and disease" (part 14 of 15)

### Sheet: Suppl_Table_2 (continued)
HGNC ID	Gene Symbol	Gene Name	Gene Type	Chromosome	Location	Alias Symbol	Alias Name	Previous symbol	Previous name	Gene Group	Gene Group ID	Entrez ID	Ensembl ID	Vega ID	UCSC ID	ENA	RefSeq Accession	CCDS ID	PubMed ID	MGD ID	RGD ID	LSDB	OMIM ID	Orphanet	MEROPS	IUPHAR	Enzyme ID	MANE Select	Pathway Hits	Gene Ontology Hits	CPDB Occurences	PubMed Hits	UniProt ID	UniProt Entry Name	UniProt Protein Name	UniProt Gene Names	Protein Length (amino acids)	Protein Mass (Daltons)	UniProt Subcellular Location	Gene Length (base pairs)	GTEx Cortex mRNA Expression (TPM)	GTEx Medulla mRNA Expression (TPM)	GTEx Cortex mRNA Enrichment (Z-score)	GTEx Medulla mRNA Enrichment (Z-score)	HPA Kidney mRNA Expression (TPM)	HPA Kidney mRNA Expression (nTPM)	HPA-GTEx Consensus Kidney mRNA Expression (nTPM)
HGNC:11805	TIAM1	TIAM Rac1 associated GEF 1	Pathway-annotated	21	21q22.11	NA	NA	NA	T-cell lymphoma invasion and metastasis 1	Pleckstrin homology domain containing|Dbl family Rho GEFs|PDZ domain containing	682|722|1220	7074	ENSG00000156299	OTTHUMG00000084869	uc002yow.2	NA	NM_003253	CCDS13609|CCDS86983	8595894|15340013|19893486	MGI:103306	RGD:1307455	NA	600687	NA	NA	NA	NA	ENST00000541036.6|NM_001353694.2	140	Y	51	186	Q13009	TIAM1_HUMAN	Rho guanine nucleotide exchange factor TIAM1 (T-lymphoma invasion and metastasis-inducing protein 1) (TIAM-1)	TIAM1	1591	177508	Cell junction. Cell membrane; Peripheral membrane protein; Cytoplasmic side. Note=Detected at the boundary between cells with actin-rich protrusions (By similarity). Presence of KRIT1, CDH5 and RAP1B is required for its localization to the cell junction. {ECO:0000250}.	441561	1.6546	1.3782	0.0410659	-0.281387	1.8	1.7	5.3
HGNC:11806	TIAM2	TIAM Rac1 associated GEF 2	Pathway-annotated	6	6q25.2-q25.3	STEF	Sif and Tiam1-like exchange factor	NA	T-cell lymphoma invasion and metastasis 2	Pleckstrin homology domain containing|Dbl family Rho GEFs|PDZ domain containing	682|722|1220	26230	ENSG00000146426	OTTHUMG00000015880	uc003qqb.3	NA	NM_012454	CCDS34558|CCDS34559	10512681|19893486	MGI:1344338	RGD:2324148	NA	604709	NA	NA	NA	NA	ENST00000682666.1|NM_012454.4	32	Y	14	29	Q8IVF5	TIAM2_HUMAN	Rho guanine nucleotide exchange factor TIAM2 (SIF and TIAM1-like exchange factor) (T-lymphoma invasion and metastasis-inducing protein 2) (TIAM-2)	TIAM2 KIAA2016 STEF	1701	190103	Cytoplasm {ECO:0000250|UniProtKB:Q6ZPF3}. Cell projection, lamellipodium {ECO:0000250|UniProtKB:Q6ZPF3}. Cell projection, filopodium {ECO:0000250|UniProtKB:Q6ZPF3}. Cell projection, growth cone {ECO:0000250|UniProtKB:Q6ZPF3}. Cell projection, neuron projection {ECO:0000250|UniProtKB:Q6ZPF3}. Perikaryon {ECO:0000250|UniProtKB:Q6ZPF3}.	425026	0.244807	0.272014	-0.591708	-0.69555	0.3	0.3	0.3
HGNC:18348	TICAM1	TIR domain containing adaptor molecule 1	Pathway-annotated	19	19p13.3	TRIF|TICAM-1|MGC35334|PRVTIRB	TIR domain-containing adaptor-inducing interferon-beta|proline-rich, vinculin and TIR domain-containing protein B	NA	toll-like receptor adaptor molecule 1|toll like receptor adaptor molecule 1	TIR domain containing	1296	148022	ENSG00000127666	OTTHUMG00000180248	uc002mbi.5	AB086380	NM_014261	CCDS12136	12539043|12471095	MGI:2147032	RGD:1590868	LRG_358|http://ftp.ebi.ac.uk/pub/databases/lrgex/LRG_358.xml	607601	292419	NA	NA	NA	ENST00000248244.6|NM_182919.4	89	Y	45	148	Q8IUC6	TCAM1_HUMAN	TIR domain-containing adapter molecule 1 (TICAM-1) (Proline-rich, vinculin and TIR domain-containing protein B) (Putative NF-kappa-B-activating protein 502H) (Toll-interleukin-1 receptor domain-containing adapter protein inducing interferon beta) (MyD88-3) (TIR domain-containing adapter protein inducing IFN-beta)	TICAM1 PRVTIRB TRIF	712	76422	Cytoplasmic vesicle, autophagosome {ECO:0000269|PubMed:21695056}. Cytoplasm, cytosol {ECO:0000250|UniProtKB:Q80UF7}. Mitochondrion {ECO:0000250|UniProtKB:Q80UF7}. Note=Colocalizes with UBQLN1 in the autophagosome (PubMed:21695056). Colocalizes in the cytosol with DDX1, DDX21 and DHX36. Colocalizes in the mitochondria with DDX1 and poly(I:C) RNA ligand. The multi-helicase-TICAM1 complex may translocate to the mitochondria upon poly(I:C) RNA ligand stimulation (By similarity). {ECO:0000250|UniProtKB:Q80UF7, ECO:0000269|PubMed:21695056}.	15780	14.5174	12.9384	0.0946742	-0.387349	3.2	3	13.5
HGNC:21354	TICAM2	TIR domain containing adaptor molecule 2	Pathway-annotated	5	5q22.3	TRAM|TICAM-2|TIRP	Trif-related adapter molecule	NA	toll-like receptor adaptor molecule 2|toll like receptor adaptor molecule 2	TIR domain containing	1296	353376	ENSG00000243414	OTTHUMG00000162905	uc003krc.4	AY232653	NM_021649	CCDS4119	14519765	MGI:3040056	RGD:1308258	NA	608321	NA	NA	NA	NA	ENST00000427199.3|NM_021649.7	50	Y	29	44	Q86XR7	TCAM2_HUMAN	TIR domain-containing adapter molecule 2 (TICAM-2) (Putative NF-kappa-B-activating protein 502) (TRIF-related adapter molecule) (Toll-like receptor adaptor protein 3) (Toll/interleukin-1 receptor domain-containing protein) (MyD88-4)	TICAM2 TIRAP3 TIRP TRAM	235	26916	[Isoform 1]: Cytoplasm {ECO:0000269|PubMed:25825441}. Golgi apparatus. Cell membrane {ECO:0000269|PubMed:25825441}. Endoplasmic reticulum. Early endosome membrane. Late endosome membrane. Cell projection, phagocytic cup {ECO:0000269|PubMed:30883606}. Note=Localized to the plasma membrane as a result of myristoylation. Phosphorylation on Ser-16 leads to its depletion from the membrane. Upon LPS stimulation colcoalizes with isoform 2 in late endosomes.; [Isoform 2]: Endoplasmic reticulum. Early endosome membrane. Late endosome membrane. Note=Translocates to late endosomes upon LPS stimulation where it colcoalizes with isoform 1.	23983	2.4234	3.53937	-0.504211	-0.344406	0.9	0.8	2.2
HGNC:28704	TICRR	TOPBP1 interacting checkpoint and replication regulator	Pathway-annotated	15	15q26.1	MGC45866|FLJ41618|Treslin|SLD3	TOPBP1-interacting replication-stimulating protein|SLD3 homolog (S. cerevisiae)	C15orf42	chromosome 15 open reading frame 42	NA	NA	90381	ENSG00000140534	OTTHUMG00000149648	uc002boe.4	AK123612	NM_152259	CCDS10352|CCDS76791	20116089|20080954	MGI:1924261	RGD:1308541	NA	613298	NA	NA	NA	NA	ENST00000268138.12|NM_152259.4	20	Y	0	46	Q7Z2Z1	TICRR_HUMAN	Treslin (TopBP1-interacting checkpoint and replication regulator) (TopBP1-interacting, replication-stimulating protein)	TICRR C15orf42	1910	210857	Nucleus {ECO:0000269|PubMed:20080954}. Note=Associates with chromatin.	55587	0.199906	0.273236	-0.257194	-0.439582	0	0	0.1
HGNC:11809	TIE1	tyrosine kinase with immunoglobulin like and EGF like domains 1	Pathway-annotated	1	1p34.2	JTK14	NA	TIE	tyrosine kinase with immunoglobulin and epidermal growth factor homology domains 1|tyrosine kinase with immunoglobulin-like and EGF-like domains 1	Receptor tyrosine kinases|Fibronectin type III domain containing|Immunoglobulin like domain containing	321|555|594	7075	ENSG00000066056	OTTHUMG00000007282	uc001ciu.4	BC038239	NM_005424	CCDS482	1312667	MGI:99906	RGD:621642	NA	600222	NA	NA	objectId:1841	2.7.10.1	ENST00000372476.8|NM_005424.5	33	Y	1	62	P35590	TIE1_HUMAN	Tyrosine-protein kinase receptor Tie-1 (EC 2.7.10.1)	TIE1 TIE	1138	125090	Cell membrane {ECO:0000269|PubMed:15851516, ECO:0000269|PubMed:20227369}; Single-pass type I membrane protein {ECO:0000269|PubMed:15851516, ECO:0000269|PubMed:20227369}.	22126	10.3024	16.2121	0.100098	0.224682	7	6.2	19.2
HGNC:19075	TIFA	TRAF interacting protein with forkhead associated domain	Pathway-annotated	4	4q25	MGC20791|T2BP|T6BP|TIFAA	TRAF2 binding protein|TRAF6 binding protein	NA	TRAF-interacting protein with forkhead-associated domain	NA	NA	92610	ENSG00000145365	OTTHUMG00000161066	uc003ial.4	BC008294	NM_052864	CCDS34051	1179819	MGI:2182965	RGD:1359151	NA	609028	471220	NA	NA	NA	ENST00000361717.4|NM_052864.3	38	Y	8	49	Q96CG3	TIFA_HUMAN	TRAF-interacting protein with FHA domain-containing protein A (Putative MAPK-activating protein PM14) (Putative NF-kappa-B-activating protein 20) (TRAF2-binding protein)	TIFA T2BP	184	21445	Cytoplasm {ECO:0000269|PubMed:22566686, ECO:0000305|PubMed:26068852}. Note=Colocalizes with lysosomal marker LAMP2 following homooligomerization and subsequent activation. {ECO:0000269|PubMed:26068852}.	12987	1.62509	4.55316	-0.176961	-0.104574	5.4	5	5
HGNC:34024	TIFAB	TIFA inhibitor	Pathway-annotated	5	5q31.1	NA	NA	NA	TRAF-interacting protein with forkhead-associated domain, family member B	NA	NA	497189	ENSG00000255833	OTTHUMG00000129140	uc003law.5	AB161513	NM_001099221	CCDS43365	15047173	MGI:2385852	RGD:1311681	NA	612663	NA	NA	NA	NA	ENST00000537858.2|NM_001099221.2	9	Y	0	7	Q6ZNK6	TIFAB_HUMAN	TRAF-interacting protein with FHA domain-containing protein B (TIFA-like protein)	TIFAB	161	17888	NA	8125	0.0125637	0.0312714	-0.0150649	-0.211906	0	0	0
HGNC:1185	TIGAR	TP53 induced glycolysis regulatory phosphatase	Pathway-annotated	12	12p13.32	NA	TP53-induced glycolysis and apoptosis regulator	C12orf5	chromosome 12 open reading frame 5	Sugar phosphatases	1073	57103	ENSG00000078237	OTTHUMG00000168124	NA	AJ272206	NM_020375	CCDS8525	18945750|19713938|2442317	MGI:2442752	RGD:1560038	NA	610775	NA	NA	NA	3.1.3.46	ENST00000179259.6|NM_020375.3	51	Y	12	91	Q9NQ88	TIGAR_HUMAN	Fructose-2,6-bisphosphatase TIGAR (EC 3.1.3.46) (TP53-induced glycolysis and apoptosis regulator) (TP53-induced glycolysis regulatory phosphatase)	TIGAR C12orf5	270	30063	Cytoplasm {ECO:0000269|PubMed:23185017, ECO:0000269|PubMed:25928429}. Nucleus {ECO:0000269|PubMed:25928429}. Mitochondrion {ECO:0000269|PubMed:23185017}. Note=Translocated to the mitochondria during hypoxia in a HIF1A-dependent manner (PubMed:23185017). Colocalizes with HK2 in the mitochondria during hypoxia (PubMed:23185017). Translocated to the nucleus during hypoxia and/or genome stress-induced DNA damage responses in cancer cells (PubMed:25928429). Translocation to the mitochondria is enhanced in ischemic cortex after reperfusion and/or during oxygen and glucose deprivation (OGD)/reoxygenation insult in primary neurons (By similarity). {ECO:0000250|UniProtKB:Q8BZA9, ECO:0000269|PubMed:23185017, ECO:0000269|PubMed:25928429}.	52265	1.94211	3.53182	-0.810995	-0.216451	1.2	1.1	4.1
HGNC:14523	TIGD1	tigger transposable element derived 1	Pathway-annotated	2	2q37.1	EEYORE	NA	NA	NA	Helix-turn-helix CENPB type domain containing|DNA transposon derived genes|MicroRNA protein coding host genes	533|1415|1691	200765	ENSG00000221944	OTTHUMG00000133260	uc002vsy.3	NA	NM_145702	CCDS2495	8643651	NA	NA	NA	612972	NA	NA	NA	NA	ENST00000408957.7|NM_145702.4	5	Y	0	19	Q96MW7	TIGD1_HUMAN	Tigger transposable element-derived protein 1	TIGD1	591	67299	Nucleus {ECO:0000305}.	6674	5.5503	12.4881	0.116709	2.06467	2	1.8	7.2
HGNC:18333	TIGD2	tigger transposable element derived 2	Pathway-annotated	4	4q22.1	NA	NA	NA	NA	Helix-turn-helix CENPB type domain containing|DNA transposon derived genes	533|1415	166815	ENSG00000180346	OTTHUMG00000130946	uc062yek.1	AK027653	NM_145715	CCDS3633	NA	MGI:1915390	RGD:1559612	NA	612973	NA	NA	NA	NA	ENST00000603357.3|NM_145715.3	7	Y	0	11	Q4W5G0	TIGD2_HUMAN	Tigger transposable element-derived protein 2	TIGD2	525	59623	Nucleus {ECO:0000255|PROSITE-ProRule:PRU00320, ECO:0000255|PROSITE-ProRule:PRU00583}.	3368	2.7214	3.1789	-0.00200964	-0.128706	4.9	4.6	4.6
HGNC:18334	TIGD3	tigger transposable element derived 3	Pathway-annotated	11	11q13.1	NA	NA	NA	NA	Helix-turn-helix CENPB type domain containing|DNA transposon derived genes	533|1415	220359	ENSG00000173825	OTTHUMG00000165986	uc001odo.5	NA	NM_145719	CCDS8101	NA	MGI:2681860	RGD:1305393	NA	619084	NA	NA	NA	NA	ENST00000309880.6|NM_145719.3	12	Y	0	10	Q6B0B8	TIGD3_HUMAN	Tigger transposable element-derived protein 3	TIGD3	471	52027	Nucleus {ECO:0000255|PROSITE-ProRule:PRU00320, ECO:0000255|PROSITE-ProRule:PRU00583}.	2862	0.274911	0.334483	-0.106986	-0.350711	0.2	0.2	0.3
HGNC:18335	TIGD4	tigger transposable element derived 4	Pathway-annotated	4	4q31.3	NA	NA	NA	NA	Helix-turn-helix CENPB type domain containing|DNA transposon derived genes	533|1415	201798	ENSG00000169989	OTTHUMG00000161464	uc003imy.3	AK058054	NM_145720	CCDS34079	NA	MGI:2685264	RGD:1305780	NA	NA	NA	NA	NA	NA	ENST00000304337.3|NM_145720.4	1	Y	0	11	Q8IY51	TIGD4_HUMAN	Tigger transposable element-derived protein 4	TIGD4	512	57468	Nucleus {ECO:0000305}.	10376	0.342934	0.746085	0.159194	0.13793	0.7	0.7	0.7
HGNC:18336	TIGD5	tigger transposable element derived 5	Pathway-annotated	8	8q24.3	FLJ14926	NA	NA	NA	Helix-turn-helix CENPB type domain containing|DNA transposon derived genes	533|1415	84948	ENSG00000179886	OTTHUMG00000162260	uc003yyx.3	AK027832	NM_032862	CCDS6406	NA	MGI:2145902	RGD:1311576	NA	NA	NA	NA	NA	NA	ENST00000504548.4|NM_032862.5	6	Y	0	17	Q53EQ6	TIGD5_HUMAN	Tigger transposable element-derived protein 5	TIGD5	642	69222	Nucleus {ECO:0000305}.	5393	2.7235	3.03001	-0.794735	-0.693766	0.6	0.5	3
HGNC:18332	TIGD6	tigger transposable element derived 6	Pathway-annotated	5	5q32	DKFZp761E2110	NA	NA	NA	Helix-turn-helix CENPB type domain containing|DNA transposon derived genes	533|1415	81789	ENSG00000164296	OTTHUMG00000130045	uc003lrj.4	AK056604	NM_030953	CCDS4301	11230166	NA	NA	NA	NA	NA	NA	NA	NA	ENST00000296736.4|NM_030953.4	3	Y	0	20	Q17RP2	TIGD6_HUMAN	Tigger transposable element-derived protein 6	TIGD6	521	58656	Nucleus {ECO:0000305}.	7536	1.81536	3.09626	-0.681726	0.195629	3.6	3.5	3.5
HGNC:18331	TIGD7	tigger transposable element derived 7	Pathway-annotated	16	16p13.3	Sancho	NA	NA	NA	Helix-turn-helix CENPB type domain containing|DNA transposon derived genes	533|1415	91151	ENSG00000140993	OTTHUMG00000129325	uc002cus.4	AF251050	NM_033208	CCDS10500	NA	NA	NA	NA	612969	NA	NA	NA	NA	ENST00000396862.2|NM_033208.4	3	Y	0	11	Q6NT04	TIGD7_HUMAN	Tigger transposable element-derived protein 7	TIGD7	549	63236	Nucleus {ECO:0000305}.	6921	1.78986	3.49606	-0.579684	0.351448	4.2	3.9	5.8
HGNC:26838	TIGIT	T cell immunoreceptor with Ig and ITIM domains	Pathway-annotated	3	3q13.31	FLJ39873|DKFZp667A205	NA	VSIG9|VSTM3	VSIG9, VSTM3	V-set domain containing	590	201633	ENSG00000181847	OTTHUMG00000159331	uc062mqn.1	AK097192	NM_173799	CCDS2980	19011627	MGI:3642260	RGD:1563191	NA	612859	NA	NA	objectId:2941	NA	ENST00000383671.8|NM_173799.4	7	Y	1	123	Q495A1	TIGIT_HUMAN	T-cell immunoreceptor with Ig and ITIM domains (V-set and immunoglobulin domain-containing protein 9) (V-set and transmembrane domain-containing protein 3)	TIGIT VSIG9 VSTM3	244	26319	Cell membrane {ECO:0000269|PubMed:19011627}; Single-pass type I membrane protein {ECO:0000269|PubMed:19011627}.	33375	0.10042	0.166291	-0.0284719	-0.257156	0.3	0.3	0.4
HGNC:25132	TIMD4	T cell immunoglobulin and mucin domain containing 4	Pathway-annotated	5	5q33.3	TIM4	NA	NA	T-cell immunoglobulin and mucin domain containing 4	V-set domain containing	590	91937	ENSG00000145850	OTTHUMG00000130244	uc003lwh.2	BC008988	NM_138379	CCDS4332|CCDS54943	18082433	MGI:2445125	RGD:1564516	NA	610096	NA	NA	NA	NA	ENST00000274532.7|NM_138379.3	7	Y	1	65	Q96H15	TIMD4_HUMAN	T-cell immunoglobulin and mucin domain-containing protein 4 (TIMD-4) (T-cell immunoglobulin mucin receptor 4) (TIM-4) (T-cell membrane protein 4)	TIMD4 TIM4	378	41578	Cell membrane {ECO:0000269|PubMed:32640697, ECO:0000269|PubMed:32703939, ECO:0000269|PubMed:34067457}; Single-pass type I membrane protein {ECO:0000305}. Secreted, extracellular exosome {ECO:0000269|PubMed:28740388}.	43934	2.84491	0.911509	0.546822	-0.0715173	2.6	2.3	3.3
HGNC:11813	TIMELESS	timeless circadian regulator	Pathway-annotated	12	12q13.3	hTIM|TIM|TIM1	Tof1 homolog (S. cerevisiae)|timeless circadian clock 1	NA	timeless (Drosophila) homolog|timeless homolog (Drosophila)	NA	NA	8914	ENSG00000111602	OTTHUMG00000170600	uc001slf.3	AF098162	NM_003920	CCDS81699|CCDS8918	9856465	MGI:1321393	RGD:620939	NA	603887	NA	NA	NA	NA	ENST00000553532.6|NM_003920.5	56	Y	7	133	Q9UNS1	TIM_HUMAN	Protein timeless homolog (hTIM)	TIMELESS TIM TIM1 TIMELESS1	1208	138658	Nucleus {ECO:0000269|PubMed:17141802, ECO:0000269|PubMed:31138685}. Chromosome {ECO:0000269|PubMed:26344098}. Note=In response to double-strand breaks (DSBs), accumulates at DNA damage sites via its interaction with PARP1. {ECO:0000269|PubMed:26344098}.	33063	4.26131	6.67184	-0.15967	-0.0198258	3.9	3.6	3.7
HGNC:11817	TIMM8A	translocase of inner mitochondrial membrane 8A	Pathway-annotated	X	Xq22.1	DDP|MTS	NA	DFN1	translocase of inner mitochondrial membrane 8 (yeast) homolog A|translocase of inner mitochondrial membrane 8 homolog A (yeast)	NA	NA	1678	ENSG00000126953	OTTHUMG00000022028	uc004ehd.3	U66035	NM_004085	CCDS14481|CCDS87768	10552927|8841189	MGI:1353433	RGD:621801	NA	300356	120107	NA	NA	NA	ENST00000372902.4|NM_004085.4	31	Y	2	79	O60220	TIM8A_HUMAN	Mitochondrial import inner membrane translocase subunit Tim8 A (Deafness dystonia protein 1) (X-linked deafness dystonia protein)	TIMM8A DDP DDP1 TIM8A	97	10998	Mitochondrion inner membrane {ECO:0000269|PubMed:11489896}; Peripheral membrane protein {ECO:0000269|PubMed:11489896}; Intermembrane side {ECO:0000269|PubMed:11489896}.	3081	2.58382	4.02618	-0.318479	0.228137	9.2	8.8	8.8
HGNC:11818	TIMM8B	translocase of inner mitochondrial membrane 8 homolog B	Pathway-annotated	11	11q23.1	TIM8B|DDP2|FLJ21744|MGC102866|MGC117373	mitochondrial import inner membrane translocase subunit Tim8 B	NA	translocase of inner mitochondrial membrane 8 homolog B (yeast)	NA	NA	26521	ENSG00000150779	OTTHUMG00000162261	uc058hho.1	AF150087	NM_012459	CCDS8357	10552927	MGI:1353424	RGD:619840	NA	606659	NA	NA	NA	NA	ENST00000504148.3|NM_012459.4	25	Y	2	39	Q9Y5J9	TIM8B_HUMAN	Mitochondrial import inner membrane translocase subunit Tim8 B (DDP-like protein) (Deafness dystonia protein 2)	TIMM8B DDP2 DDPL TIM8B	83	9344	Mitochondrion inner membrane {ECO:0000250}; Peripheral membrane protein {ECO:0000250}; Intermembrane side {ECO:0000250}.	1998	50.5316	73.1743	0.0690371	0.973374	22.1	21.2	37
HGNC:11819	TIMM9	translocase of inner mitochondrial membrane 9	Pathway-annotated	14	14q23.1	TIM9A	NA	NA	translocase of inner mitochondrial membrane 9 (yeast) homolog|translocase of inner mitochondrial membrane 9 homolog (yeast)	TIM22 complex	1337	26520	ENSG00000100575	OTTHUMG00000140322	uc001xds.4	AF150100	NM_001304485	CCDS9735|CCDS76685|CCDS86394|CCDS86393	10552927|14726512	MGI:1353436	RGD:621656	NA	607384	NA	NA	NA	NA	ENST00000395159.7|NM_012460.4	29	Y	2	36	Q9Y5J7	TIM9_HUMAN	Mitochondrial import inner membrane translocase subunit Tim9	TIMM9 TIM9 TIM9A TIMM9A	89	10378	Mitochondrion inner membrane {ECO:0000269|PubMed:11489896, ECO:0000269|PubMed:14726512}; Peripheral membrane protein {ECO:0000269|PubMed:11489896, ECO:0000269|PubMed:14726512}; Intermembrane side {ECO:0000269|PubMed:11489896, ECO:0000269|PubMed:14726512}.	19036	20.3483	32.2727	-0.824615	0.0896089	28.6	27.9	45
HGNC:11814	TIMM10	translocase of inner mitochondrial membrane 10	Pathway-annotated	11	11q12.1	TIM10|TIM10A|TIMM10A	NA	NA	translocase of inner mitochondrial membrane 10 (yeast) homolog|translocase of inner mitochondrial membrane 10 homolog (yeast)	TIM22 complex	1337	26519	ENSG00000134809	OTTHUMG00000167039	uc001nkm.2	AF152354	NM_012456	CCDS7959	10552927	MGI:1353429	RGD:621741	NA	602251	NA	NA	NA	NA	ENST00000257245.9|NM_012456.3	34	Y	2	36	P62072	TIM10_HUMAN	Mitochondrial import inner membrane translocase subunit Tim10	TIMM10 TIM10	90	10333	Mitochondrion inner membrane {ECO:0000269|PubMed:11489896, ECO:0000269|PubMed:14726512}; Peripheral membrane protein {ECO:0000269|PubMed:11489896, ECO:0000269|PubMed:14726512}; Intermembrane side {ECO:0000269|PubMed:11489896, ECO:0000269|PubMed:14726512}.	2339	32.6661	46.3609	-0.164774	0.831447	42.5	42	49.3
HGNC:4022	TIMM10B	translocase of inner mitochondrial membrane 10B	Pathway-annotated	11	11p15.4	Tim9b|TIM10B	NA	FXC1	fracture callus 1 (rat) homolog|fracture callus 1 homolog (rat)|translocase of inner mitochondrial membrane 10 homolog B (yeast)	TIM22 complex	1337	26515	ENSG00000132286	OTTHUMG00000179826	uc001mdn.5	AF150105	NM_012192	CCDS7766	10552927	MGI:1315196	RGD:71097	NA	607388	NA	NA	NA	NA	ENST00000254616.11|NM_012192.4	11	Y	2	22	Q9Y5J6	T10B_HUMAN	Mitochondrial import inner membrane translocase subunit Tim10 B (Fracture callus protein 1) (FxC1) (Mitochondrial import inner membrane translocase subunit Tim9 B) (TIMM10B) (Tim10b)	TIMM10B FXC1 TIM9B TIMM9B	103	11586	Mitochondrion inner membrane {ECO:0000269|PubMed:11489896, ECO:0000269|PubMed:14726512}; Peripheral membrane protein {ECO:0000269|PubMed:11489896, ECO:0000269|PubMed:14726512}.	3180	22.4167	33.251	-0.292163	0.514717	22.1	20.9	26.7
HGNC:11816	TIMM13	translocase of inner mitochondrial membrane 13	Pathway-annotated	19	19p13.3	Tim13	NA	TIMM13B	translocase of inner mitochondrial membrane 13 (yeast) homolog B|translocase of inner mitochondrial membrane 13 homolog (yeast)	NA	NA	26517	ENSG00000099800	OTTHUMG00000180432	uc002lvx.3	AF152352	NM_012458	CCDS12089	10552927|17329230	MGI:1353432	RGD:628845	NA	607383	NA	NA	NA	NA	ENST00000215570.8|NM_012458.4	20	Y	2	84	Q9Y5L4	TIM13_HUMAN	Mitochondrial import inner membrane translocase subunit Tim13	TIMM13 TIM13B TIMM13A TIMM13B	95	10500	Mitochondrion inner membrane {ECO:0000269|PubMed:11489896}; Peripheral membrane protein {ECO:0000269|PubMed:11489896}; Intermembrane side {ECO:0000269|PubMed:11489896}.	1961	54.4007	65.6222	0.646472	0.812726	27.3	25.5	94.2
HGNC:17315	TIMM17A	translocase of inner mitochondrial membrane 17A	Pathway-annotated	1	1q32.1	TIM17|TIM17A	NA	NA	translocase of inner mitochondrial membrane 17 homolog A (yeast)	TIM23 complex|Tim17 family	1552|1857	10440	ENSG00000134375	OTTHUMG00000035806	uc001gxc.3	AF106622	NM_006335	CCDS1417	8893850|10339406	MGI:1343131	RGD:3862	NA	605057	NA	NA	NA	NA	ENST00000367287.5|NM_006335.3	59	Y	2	32	Q99595	TI17A_HUMAN	Mitochondrial import inner membrane translocase subunit Tim17-A (Inner membrane preprotein translocase Tim17a)	TIMM17A MIMT17 TIM17 TIM17A TIMM17	171	18024	Mitochondrion inner membrane; Multi-pass membrane protein.	15161	19.3016	29.3076	-0.526594	0.592279	42	40.7	40.7
HGNC:17310	TIMM17B	translocase of inner mitochondrial membrane 17B	Pathway-annotated	X	Xp11.23	DXS9822|JM3	NA	NA	translocase of inner mitochondrial membrane 17 homolog B (yeast)	TIM23 complex|Tim17 family	1552|1857	10245	ENSG00000126768	OTTHUMG00000034498	uc004dlc.2	AF034790	NM_005834	CCDS14308|CCDS55411	10339406	MGI:1343176	RGD:1561744	Global Variome shared LOVD|https://databases.lovd.nl/shared/genes/TIMM17B	300249	NA	NA	NA	NA	ENST00000696123.1|NM_001395498.1	20	Y	2	37	O60830	TI17B_HUMAN	Mitochondrial import inner membrane translocase subunit Tim17-B	TIMM17B TIM17B JM3	172	18273	Mitochondrion inner membrane; Multi-pass membrane protein.	4696	23.0462	29.93	-0.735138	0.152246	28.6	27.4	46.2
HGNC:25010	TIMM21	translocase of inner mitochondrial membrane 21	Pathway-annotated	18	18q22.3	HSPC154|TIM21	NA	C18orf55	chromosome 18 open reading frame 55|translocase of inner mitochondrial membrane 21 homolog (yeast)	TIM23 complex	1552	29090	ENSG00000075336	OTTHUMG00000132844	uc010dqr.2	BC000892	NM_014177	CCDS12003	11042152|23260140	MGI:1920595	RGD:1307279	NA	615180	NA	NA	NA	NA	ENST00000169551.11|NM_014177.3	17	Y	2	37	Q9BVV7	TIM21_HUMAN	Mitochondrial import inner membrane translocase subunit Tim21 (TIM21-like protein, mitochondrial)	TIMM21 C18orf55 TIM21 HSPC154	248	28202	Mitochondrion membrane {ECO:0000305}; Single-pass membrane protein {ECO:0000305}.	12008	5.8199	8.57491	-1.17293	-0.0605928	19.1	18.6	20.5
HGNC:17317	TIMM22	translocase of inner mitochondrial membrane 22	Pathway-annotated	17	17p13	TIM22	NA	TEX4	testis-expressed sequence 4|translocase of inner mitochondrial membrane 22 homolog (yeast)	TIM22 complex|Tim17 family	1337|1857	29928	ENSG00000177370	OTTHUMG00000180175	uc002fsc.4	AF155330	NM_013337	CCDS32521	10611480|14726512	MGI:1929742	RGD:68406	NA	607251	NA	NA	NA	NA	ENST00000327158.5|NM_013337.4	19	Y	2	29	Q9Y584	TIM22_HUMAN	Mitochondrial import inner membrane translocase subunit Tim22 (Testis-expressed protein 4)	TIMM22 TEX4 TIM22	194	20031	Mitochondrion inner membrane {ECO:0000269|PubMed:27265872}; Multi-pass membrane protein {ECO:0000255}.	6542	9.19316	12.7902	-1.08976	-0.233547	5.7	5.5	9
HGNC:17312	TIMM23	translocase of inner mitochondrial membrane 23	Pathway-annotated	10	10q11.22	TIM23	NA	NA	translocase of inner mitochondrial membrane 23 homolog (yeast)	TIM23 complex|Small nucleolar RNA protein coding host genes|Tim17 family	1552|1835|1857	100287932	ENSG00000265354	OTTHUMG00000188299	uc001jiu.5	AF030162	NM_006327.2	CCDS73091	10339406|23260140	MGI:1858317	NA	NA	605034	NA	NA	NA	NA	ENST00000580018.4|NM_006327.4	32	Y	2	69	O14925	TIM23_HUMAN	Mitochondrial import inner membrane translocase subunit Tim23	TIMM23 TIM23	209	21943	Mitochondrion inner membrane {ECO:0000269|PubMed:25997101}; Multi-pass membrane protein {ECO:0000255}.	31253	38.8224	64.9184	-0.558445	0.522448	59	57.4	57.4
HGNC:23581	TIMM23B	translocase of inner mitochondrial membrane 23 homolog B	Pathway-annotated	10	10q11.23	bA592B15.7	NA	NA	translocase of inner mitochondrial membrane 23 homolog B (yeast)	TIM23 complex|Small nucleolar RNA protein coding host genes	1552|1835	100652748	ENSG00000204152	OTTHUMG00000018213	uc031wgt.2	NA	NM_001290117	CCDS76301|CCDS73131	NA	MGI:1858317	NA	NA	NA	NA	NA	NA	NA	ENST00000651259.3|NM_001290117.2	10	Y	0	32	Q5SRD1	TI23B_HUMAN	Mitochondrial import inner membrane translocase subunit Tim23B (TIMM23B)	TIMM23B	188	19670	Mitochondrion inner membrane {ECO:0000305}; Multi-pass membrane protein {ECO:0000255}.	32801	2.88112	4.27241	-1.26166	-0.634431	3.8	3.6	3.6
HGNC:25152	TIMM29	translocase of inner mitochondrial membrane 29	Pathway-annotated	19	19p13.2	TIM29	NA	C19orf52	chromosome 19 open reading frame 52	TIM22 complex	1337	90580	ENSG00000142444	OTTHUMG00000180700	uc002mqd.3	BC011833	NM_138358	CCDS12252	27554484	MGI:1917023	RGD:1309188	NA	617380	NA	NA	NA	NA	ENST00000270502.7|NM_138358.4	6	Y	0	37	Q9BSF4	TIM29_HUMAN	Mitochondrial import inner membrane translocase subunit Tim29 (TIM29)	TIMM29 c19orf52	260	29233	Mitochondrion inner membrane {ECO:0000269|PubMed:27554484, ECO:0000269|PubMed:27718247}; Single-pass membrane protein {ECO:0000305}; Intermembrane side {ECO:0000269|PubMed:27718247}.	4724	8.33124	11.7759	-1.26892	-0.400612	4.3	3.8	11.2
HGNC:17316	TIMM44	translocase of inner mitochondrial membrane 44	Pathway-annotated	19	19p13.2	TIM44	NA	NA	translocase of inner mitochondrial membrane 44 homolog (yeast)	TIM23 complex	1552	10469	ENSG00000104980	OTTHUMG00000182478	uc002miz.4	AF026030	NM_006351	CCDS12192	10848612|10339406	MGI:1343262	RGD:3864	NA	605058	NA	NA	NA	NA	ENST00000270538.8|NM_006351.4	28	Y	2	101	O43615	TIM44_HUMAN	Mitochondrial import inner membrane translocase subunit TIM44	TIMM44 MIMT44 TIM44	452	51356	Mitochondrion inner membrane {ECO:0000269|PubMed:10339406}; Peripheral membrane protein {ECO:0000269|PubMed:10339406}; Matrix side {ECO:0000269|PubMed:10339406}. Mitochondrion matrix {ECO:0000269|PubMed:10339406}.	16949	20.5147	26.9816	-1.09994	-0.602302	11.5	10.9	19.5
HGNC:23656	TIMM50	translocase of inner mitochondrial membrane 50	Pathway-annotated	19	19q13.2	TIM50L|TIM50	NA	NA	translocase of inner mitochondrial membrane 50 homolog (yeast)	CTD family phosphatases	1041	92609	ENSG00000105197	OTTHUMG00000183066	uc002olu.1	BC009072	NM_001001563	CCDS33023	12437925|21930695	MGI:1913775	RGD:1587684	NA	607381	NA	NA	NA	NA	ENST00000607714.6|NM_001001563.5	18	Y	2	183	Q3ZCQ8	TIM50_HUMAN	Mitochondrial import inner membrane translocase subunit TIM50	TIMM50 TIM50 PRO1512	353	39646	Mitochondrion inner membrane {ECO:0000269|PubMed:15044455}; Single-pass membrane protein {ECO:0000269|PubMed:15044455}.; [Isoform 2]: Nucleus speckle {ECO:0000269|PubMed:16008839}. Note=Nuclear and enriched in speckles with snRNPs. {ECO:0000269|PubMed:16008839}.	13373	13.469	16.7656	-0.849859	-0.495259	27.5	25.6	32
HGNC:1321	TIMMDC1	translocase of inner mitochondrial membrane domain containing 1	Pathway-annotated	3	3q13.33	FLJ22597	NA	C3orf1	chromosome 3 open reading frame 1	Mitochondrial respiratory chain complex assembly factors|Tim17 family	645|1857	51300	ENSG00000113845	OTTHUMG00000159388	uc003ecn.4	AF210057	NM_016589	CCDS33831	11092749|24344204	MGI:1922139	RGD:1359380	NA	615534	471224	NA	NA	NA	ENST00000494664.6|NM_016589.4	21	Y	5	62	Q9NPL8	TIDC1_HUMAN	Complex I assembly factor TIMMDC1, mitochondrial (Protein M5-14) (Translocase of inner mitochondrial membrane domain-containing protein 1) (TIMM domain containing-protein 1)	TIMMDC1 C3orf1 UNQ247/PRO284	285	32178	Mitochondrion membrane {ECO:0000269|PubMed:24191001}; Multi-pass membrane protein {ECO:0000269|PubMed:24191001}.	26543	47.7028	59.8525	-0.638267	-0.0767337	17.7	17.2	17.2
HGNC:11820	TIMP1	TIMP metallopeptidase inhibitor 1	Pathway-annotated	X	Xp11.3	EPO	NA	TIMP|CLGI	tissue inhibitor of metalloproteinase 1 (erythroid potentiating activity, collagenase inhibitor)	Tissue inhibitor of metallopeptidases	892	7076	ENSG00000102265	OTTHUMG00000021447	uc004dif.4	NA	NM_003254	CCDS14281	NA	MGI:98752	RGD:621675	Global Variome shared LOVD|https://databases.lovd.nl/shared/genes/TIMP1	305370	470288	I35.001	ligandId:5309	NA	ENST00000218388.9|NM_003254.3	130	Y	21	753	P01033	TIMP1_HUMAN	Metalloproteinase inhibitor 1 (Erythroid-potentiating activity) (EPA) (Fibroblast collagenase inhibitor) (Collagenase inhibitor) (Tissue inhibitor of metalloproteinases 1) (TIMP-1)	TIMP1 CLGI TIMP	207	23171	Secreted {ECO:0000269|PubMed:1730286, ECO:0000269|PubMed:24635319, ECO:0000269|PubMed:3010309, ECO:0000269|PubMed:3839290, ECO:0000269|PubMed:3903517, ECO:0000269|PubMed:8541540}.	4381	137.074	152.347	-0.108408	-0.339308	75	70.9	454.1
HGNC:11821	TIMP2	TIMP metallopeptidase inhibitor 2	Pathway-annotated	17	17q25.3	CSC-21K	NA	NA	tissue inhibitor of metalloproteinase 2	Tissue inhibitor of metallopeptidases	892	7077	ENSG00000035862	OTTHUMG00000154517	uc002jwf.4	NA	NM_003255	CCDS11758	1427908	MGI:98753	RGD:61312	NA	188825	NA	I35.002	ligandId:5310	NA	ENST00000262768.11|NM_003255.5	117	Y	11	519	P16035	TIMP2_HUMAN	Metalloproteinase inhibitor 2 (CSC-21K) (Tissue inhibitor of metalloproteinases 2) (TIMP-2)	TIMP2	220	24399	Secreted.	72410	60.0674	85.2031	-0.543541	-0.585407	77.2	71.8	117.3
HGNC:11822	TIMP3	TIMP metallopeptidase inhibitor 3	Pathway-annotated	22	22q12.3	NA	NA	SFD	tissue inhibitor of metalloproteinase 3 (Sorsby fundus dystrophy, pseudoinflammatory)	Tissue inhibitor of metallopeptidases	892	7078	ENSG00000100234	OTTHUMG00000030784	uc003anb.4	NA	NM_000362	CCDS13911	8188246|12652295	MGI:98754	RGD:3865	Mutations of the Tissue Inhibitor of Metalloproteases 3 Gene|http://www.retina-international.org/files/sci-news/timpmut.htm	188826	120112	I35.003	ligandId:5311	NA	ENST00000266085.7|NM_000362.5	150	Y	15	357	P35625	TIMP3_HUMAN	Metalloproteinase inhibitor 3 (Protein MIG-5) (Tissue inhibitor of metalloproteinases 3) (TIMP-3)	TIMP3	211	24145	Secreted, extracellular space, extracellular matrix.	61336	205.159	278.756	-0.127135	-0.191165	261.6	239.5	239.5
HGNC:11823	TIMP4	TIMP metallopeptidase inhibitor 4	Pathway-annotated	3	3p25.2	NA	NA	NA	tissue inhibitor of metalloproteinase 4	Tissue inhibitor of metallopeptidases	892	7079	ENSG00000157150	OTTHUMG00000129763	uc003bwo.4	U76456	NM_003256	CCDS2608	8939999|9693046	MGI:109125	RGD:69077	NA	601915	NA	I35.004	ligandId:5312	NA	ENST00000287814.5|NM_003256.4	31	Y	2	73	Q99727	TIMP4_HUMAN	Metalloproteinase inhibitor 4 (Tissue inhibitor of metalloproteinases 4) (TIMP-4)	TIMP4	224	25503	Secreted.	5844	1.48739	1.31792	-0.308774	-0.518286	1.8	1.7	2.7
HGNC:14599	TINAG	tubulointerstitial nephritis antigen	Pathway-annotated	6	6p12.1	NA	NA	NA	NA	Peptidase family C1	2109	27283	ENSG00000137251	OTTHUMG00000014893	uc003pcj.3	AB022277	NM_014464	CCDS4955	10652240	MGI:1349477	RGD:1359482	NA	606749	NA	C01.973	NA	NA	ENST00000259782.9|NM_014464.4	8	Y	0	18	Q9UJW2	TINAG_HUMAN	Tubulointerstitial nephritis antigen (TIN-Ag)	TINAG	476	54605	Secreted, extracellular space, extracellular matrix, basement membrane {ECO:0000269|PubMed:10752525, ECO:0000269|PubMed:1762287}.	82283	18.3533	8.60872	9.4617	2.77147	108	106.2	106.2
HGNC:19168	TINAGL1	tubulointerstitial nephritis antigen like 1	Pathway-annotated	1	1p35.2	P3ECSL|LIECG3|ARG1|TINAGRP	androgen regulated gene 1	LCN7	lipocalin 7|TINAG-like 1	Peptidase family C1	2109	64129	ENSG00000142910	OTTHUMG00000003884	uc001bta.4	AB050716	NM_022164	CCDS55586|CCDS343|CCDS72745	11170462|11377975	MGI:2137617	RGD:70956	NA	616064	NA	C01.975	NA	NA	ENST00000271064.12|NM_022164.3	33	Y	0	41	Q9GZM7	TINAL_HUMAN	Tubulointerstitial nephritis antigen-like (Glucocorticoid-inducible protein 5) (Oxidized LDL-responsive gene 2 protein) (OLRG-2) (Tubulointerstitial nephritis antigen-related protein) (TIN Ag-related protein) (TIN-Ag-RP)	TINAGL1 GIS5 LCN7 OLRG2 TINAGL PP6614 PSEC0088 UNQ204/PRO230	467	52387	Secreted {ECO:0000269|PubMed:10799322, ECO:0000269|PubMed:11170462}.	11201	77.5631	125.025	0.698031	0.836887	42.4	38.9	172.5
HGNC:14607	TINCR	TINCR ubiquitin domain containing	Pathway-annotated	19	19p13.3	FLJ90734|NCRNA00036|LINC00036|onco-lncRNA-16|TUBL	non-protein coding RNA 36|long intergenic non-protein coding RNA 36|terminal differentiation-induced ncRNA|TINCR-encoded ubiquitin-like protein	PLAC2	placenta-specific 2|placenta-specific 2 (non-protein coding)|tissue differentiation-inducing non-protein coding RNA	NA	NA	257000	ENSG00000223573	OTTHUMG00000150390	uc002mcc.7	BG354568	NM_001396408	CCDS92495|CCDS92496	23201690|24019000|32012357	MGI:5012404	RGD:9685200	NA	615241	NA	NA	NA	NA	ENST00000448587.6|NM_001396408.1	5	N	0	67	A0A2R8Y7D0	TINCR_HUMAN	Ubiquitin domain-containing protein TINCR (Placenta-specific protein 2) (Terminal differentiation-induced cornification regulator)	TINCR LINC00036 NCRNA00036 PLAC2	120	13788	NA	20182	0.354712	0.436407	0.0414319	-0.270477	1.1	1.1	1.1
HGNC:11824	TINF2	TERF1 interacting nuclear factor 2	Pathway-annotated	14	14q12	TIN2	NA	NA	TERF1 (TRF1)-interacting nuclear factor 2	Shelterin complex	1334	26277	ENSG00000092330	OTTHUMG00000171849	uc001woa.5	AF195512	NM_001099274	CCDS41937|CCDS86378|CCDS41936	10581025|18252230	MGI:107246	RGD:1359192	LRG_342|http://ftp.ebi.ac.uk/pub/databases/lrgex/LRG_342.xml	604319	140050	NA	NA	NA	ENST00000267415.12|NM_001099274.3	53	Y	22	105	Q9BSI4	TINF2_HUMAN	TERF1-interacting nuclear factor 2 (TRF1-interacting nuclear protein 2)	TINF2 TIN2	451	50023	Nucleus {ECO:0000269|PubMed:19279399}. Chromosome, telomere {ECO:0000269|PubMed:19279399}. Note=Associated with telomeres.; [Isoform 1]: Nucleus matrix {ECO:0000269|PubMed:19229133}.	4377	33.5162	46.5957	-0.754227	-0.236292	14.1	13.5	33.4
HGNC:23696	TIPARP	TCDD inducible poly(ADP-ribose) polymerase	Pathway-annotated	3	3q25.31	DKFZP434J214|DKFZp686N0351|DDF1|PARP7|PARP-7|PARP-1|pART14|RM1|ARTD14	NA	NA	TCDD-inducible poly(ADP-ribose) polymerase	Poly(ADP-ribose) polymerases	684	25976	ENSG00000163659	OTTHUMG00000158646	uc003fav.4	BX537965	NM_015508	CCDS3177	12851707	MGI:2159210	RGD:1306171	NA	612480	NA	NA	NA	NA	ENST00000295924.12|NM_015508.5	71	Y	0	43	Q7Z3E1	PARPT_HUMAN	Protein mono-ADP-ribosyltransferase TIPARP (EC 2.4.2.-) (ADP-ribosyltransferase diphtheria toxin-like 14) (ARTD14) (Poly [ADP-ribose] polymerase 7) (PARP-7) (TCDD-inducible poly [ADP-ribose] polymerase)	TIPARP PARP7	657	76227	Nucleus {ECO:0000269|PubMed:23275542, ECO:0000269|PubMed:30373764}.	33535	5.60265	5.34829	-0.988664	-0.998979	27.7	27.1	27.1
HGNC:30750	TIPIN	TIMELESS interacting protein	Pathway-annotated	15	15q22.31	FLJ20516	CSM3 homolog (S. cerevisiae)	NA	NA	Small nucleolar RNA protein coding host genes	1835	54962	ENSG00000075131	OTTHUMG00000133188	uc002apr.3	BK001386	NM_017858	CCDS10215	12875843|17102137	MGI:1921571	RGD:1564084	NA	610716	NA	NA	NA	NA	ENST00000261881.9|NM_017858.3	47	Y	6	42	Q9BVW5	TIPIN_HUMAN	TIMELESS-interacting protein	TIPIN	301	34555	Cytoplasm {ECO:0000269|PubMed:17102137, ECO:0000269|PubMed:17141802}. Nucleus {ECO:0000269|PubMed:17116885, ECO:0000269|PubMed:17141802}.	50555	1.5603	3.12481	-0.445552	-0.214388	4	3.9	3.9
HGNC:30231	TIPRL	TOR signaling pathway regulator	Pathway-annotated	1	1q24.2	MGC3794|dJ69E11.3|TIP41|TIPRL1	NA	NA	TIP41, TOR signaling pathway regulator-like (S. cerevisiae)	Protein phosphatase 2 modulatory subunits	1265	261726	ENSG00000143155	OTTHUMG00000034646	uc001gfg.5	AB097034	NM_152902	CCDS1270|CCDS30935	12761501	MGI:1915087	RGD:1310442	NA	611807	NA	NA	NA	NA	ENST00000367833.7|NM_152902.5	16	Y	1	62	O75663	TIPRL_HUMAN	TIP41-like protein (Putative MAPK-activating protein PM10) (Type 2A-interacting protein) (TIP)	TIPRL	272	31444	Cytoplasm {ECO:0000269|PubMed:17944932}.	23147	10.4768	15.0543	-1.45756	-0.752606	17.9	17.2	17.2
HGNC:17192	TIRAP	TIR domain containing adaptor protein	Pathway-annotated	11	11q24.2	Mal|wyatt	MyD88 adapter-like	NA	Toll-interleukin 1 receptor (TIR) domain-containing adaptor protein	TIR domain containing	1296	114609	ENSG00000150455	OTTHUMG00000140373	uc001qdo.1	AF378129	NM_148910	CCDS8472|CCDS41731	11526399|11544529	MGI:2152213	RGD:1595496	NA	606252	NA	NA	NA	NA	ENST00000392679.6|NM_001318777.2	58	Y	28	151	P58753	TIRAP_HUMAN	Toll/interleukin-1 receptor domain-containing adapter protein (TIR domain-containing adapter protein) (Adaptor protein Wyatt) (MyD88 adapter-like protein) (MyD88-2)	TIRAP MAL	221	23883	Cytoplasm {ECO:0000269|PubMed:19948740}. Cell membrane {ECO:0000269|PubMed:19948740}. Membrane {ECO:0000269|PubMed:19948740}. Note=Colocalizes with DAB2IP at the plasma membrane.	16348	1.67536	1.97959	-1.04413	-0.820308	4.2	4	4
HGNC:17949	TJAP1	tight junction associated protein 1	Pathway-annotated	6	6p21.1	PILT	NA	TJP4	tight junction protein 4 (peripheral)|tight junction associated protein 1 (peripheral)	NA	NA	93643	ENSG00000137221	OTTHUMG00000014736	uc011dvh.1	AK024269	NM_080604	CCDS4898|CCDS55004	11602598	MGI:1921344	RGD:1308708	NA	612658	NA	NA	NA	NA	ENST00000372449.6|NM_001350562.2	8	Y	1	32	Q5JTD0	TJAP1_HUMAN	Tight junction-associated protein 1 (Protein incorporated later into tight junctions) (Tight junction protein 4)	TJAP1 PILT TJP4	557	61821	Golgi apparatus, trans-Golgi network {ECO:0000250|UniProtKB:Q9DCD5}. Cell junction, tight junction {ECO:0000250|UniProtKB:Q9DCD5}. Cell membrane {ECO:0000250|UniProtKB:Q9DCD5}; Peripheral membrane protein {ECO:0000305}. Note=Recruited to tight junctions (TJ) during late stages of maturation of the TJ complexes. Excluded from adherens junctions and desmosomes. {ECO:0000250|UniProtKB:Q9DCD5}.	29033	8.8802	13.451	-1.31148	-0.621363	8.5	7.8	21.2
HGNC:11827	TJP1	tight junction protein 1	Pathway-annotated	15	15q13.1	ZO-1|MGC133289|DKFZp686M05161	zona occludens 1|tight junction protein ZO-1	NA	NA	Membrane associated guanylate kinases|PDZ domain containing|ZU5 domain containing	904|1220|2313	7082	ENSG00000104067	OTTHUMG00000137397	uc001zcr.4	NA	NM_003257	CCDS91970|CCDS81858|CCDS91971|CCDS45199|CCDS42007|CCDS73702	8825647	MGI:98759	RGD:1306305	NA	601009	NA	NA	NA	NA	ENST00000614355.5|NM_001330239.4	90	Y	29	405	Q07157	ZO1_HUMAN	Tight junction protein ZO-1 (Tight junction protein 1) (Zona occludens protein 1) (Zonula occludens protein 1)	TJP1 ZO1	1748	195459	Cell membrane {ECO:0000269|PubMed:7798316}; Peripheral membrane protein {ECO:0000269|PubMed:7798316}; Cytoplasmic side {ECO:0000269|PubMed:7798316}. Cell junction, tight junction {ECO:0000269|PubMed:7798316}. Cell junction {ECO:0000269|PubMed:28169360}. Cell junction, gap junction. Cell projection, podosome {ECO:0000269|PubMed:20930113}. Note=Moves from the cytoplasm to the cell membrane concurrently with cell-cell contact (PubMed:7798316). At podosomal sites, is predominantly localized in the ring structure surrounding the actin core (PubMed:20930113). Colocalizes with SPEF1 at sites of cell-cell contact in intestinal epithelial cells (PubMed:31473225). {ECO:0000269|PubMed:20930113, ECO:0000269|PubMed:31473225, ECO:0000269|PubMed:7798316}.	269548	13.4358	15.1999	-0.822977	-0.753908	13.4	12.3	23.7
HGNC:11828	TJP2	tight junction protein 2	Pathway-annotated	9	9q21.11	ZO-2|X104|ZO2	Friedreich ataxia region gene X104 (tight junction protein ZO-2)|zona occludens 2	DFNA51	deafness, autosomal dominant 51	Membrane associated guanylate kinases|PDZ domain containing	904|1220	9414	ENSG00000119139	OTTHUMG00000019978	uc011lrv.2	L27476	NM_201629	CCDS6628|CCDS94416|CCDS6627|CCDS55316|CCDS55315	7951235|20602916	MGI:1341872	RGD:619807	LRG_1201|http://ftp.ebi.ac.uk/pub/databases/lrgex/LRG_1201.xml	607709	242924	NA	NA	NA	ENST00000377245.9|NM_004817.4	91	Y	18	183	Q9UDY2	ZO2_HUMAN	Tight junction protein ZO-2 (Tight junction protein 2) (Zona occludens protein 2) (Zonula occludens protein 2)	TJP2 X104 ZO2	1190	133958	Cell junction, adherens junction. Cell membrane {ECO:0000250}; Peripheral membrane protein {ECO:0000250}; Cytoplasmic side {ECO:0000250}. Cell junction, tight junction {ECO:0000250|UniProtKB:Q9Z0U1}. Nucleus {ECO:0000250}. Note=Also nuclear under environmental stress conditions and in migratory endothelial cells and subconfluent epithelial cell cultures. {ECO:0000250}.	153351	30.6738	34.8191	-0.032454	-0.150317	46	43.1	43.1
HGNC:11829	TJP3	tight junction protein 3	Pathway-annotated	19	19p13.3	ZO-3	zona occludens 3	NA	NA	Membrane associated guanylate kinases|PDZ domain containing	904|1220	27134	ENSG00000105289	OTTHUMG00000180872	uc010xhs.4	AC005954	NM_001267560	CCDS32873|CCDS59332	NA	MGI:1351650	RGD:1309247	NA	612689	NA	NA	NA	NA	ENST00000541714.7|NM_001267560.2	47	Y	2	22	O95049	ZO3_HUMAN	Tight junction protein ZO-3 (Tight junction protein 3) (Zona occludens protein 3) (Zonula occludens protein 3)	TJP3 ZO3	919	101397	Cell membrane {ECO:0000269|PubMed:21411630}; Peripheral membrane protein {ECO:0000269|PubMed:21411630}; Cytoplasmic side {ECO:0000269|PubMed:21411630}. Cell junction, tight junction {ECO:0000269|PubMed:21411630, ECO:0000269|PubMed:23608536}. Nucleus {ECO:0000269|PubMed:23608536}. Note=Exhibits predominant nuclear expression in proliferating cells but is exclusively junctionally expressed after confluence is reached (PubMed:23608536). Shows an epithelial-specific tight junction localization in a TJP1/TJP2-dependent fashion (By similarity). {ECO:0000250|UniProtKB:Q9QXY1, ECO:0000269|PubMed:23608536}.	42451	7.35348	8.1979	0.670574	0.234598	3.4	3	5.6
HGNC:11830	TK1	thymidine kinase 1	Pathway-annotated	17	17q25.3	NA	cytosolic thymidine kinase	NA	thymidine kinase 1, soluble	Deoxyribonucleoside kinases	1699	7083	ENSG00000167900	OTTHUMG00000150674	uc002juw.3	NA	NM_003258	CCDS86642|CCDS86643|CCDS11754	NA	MGI:98763	RGD:621014	NA	188300	NA	NA	NA	2.7.1.21	ENST00000301634.12|NM_003258.5	136	Y	88	164	P04183	KITH_HUMAN	Thymidine kinase, cytosolic (EC 2.7.1.21)	TK1	234	25469	Cytoplasm.	13142	7.44594	13.4888	0.358674	0.283241	5.2	4.6	10.6
HGNC:11831	TK2	thymidine kinase 2	Pathway-annotated	16	16q21	SCA31	mitochondrial thymidine kinase	NA	thymidine kinase 2, mitochondrial	Deoxyribonucleoside kinases	1699	7084	ENSG00000166548	OTTHUMG00000137499	uc002eos.3	NA	NM_001172643	CCDS92169|CCDS10805|CCDS61955|CCDS54016|CCDS54018|CCDS54017	NA	MGI:1913266	RGD:1309279	NA	188250	120120	NA	NA	2.7.1.21	ENST00000544898.6|NM_004614.5	39	Y	194	55	O00142	KITM_HUMAN	Thymidine kinase 2, mitochondrial (EC 2.7.1.21) (2'-deoxyuridine kinase TK2) (EC 2.7.1.74) (Deoxycytidine kinase TK2) (EC 2.7.1.-) (Mt-TK)	TK2	265	31005	Mitochondrion {ECO:0000269|PubMed:9989599}.	44541	11.9251	11.6715	-0.331173	-0.563897	25.2	24.2	24.2
HGNC:24552	TKFC	triokinase and FMN cyclase	Pathway-annotated	11	11q12.2	DKFZP586B1621|NET45	FAD-AMP lyase (cyclizing)	DAK	dihydroxyacetone kinase 2 homolog (yeast)|dihydroxyacetone kinase 2 homolog (S. cerevisiae)|triokinase/FMN cyclase	NA	NA	26007	ENSG00000149476	OTTHUMG00000168076	NA	NA	NM_015533	CCDS8003	24569995	MGI:2385084	RGD:1311026	NA	615844	NA	NA	NA	2.7.1.28|4.6.1.15	ENST00000394900.8|NM_015533.4	45	Y	12	43	Q3LXA3	TKFC_HUMAN	Triokinase/FMN cyclase (Bifunctional ATP-dependent dihydroxyacetone kinase/FAD-AMP lyase (cyclizing)) [Includes: ATP-dependent dihydroxyacetone kinase (DHA kinase) (EC 2.7.1.28) (EC 2.7.1.29) (Glycerone kinase) (Triokinase) (Triose kinase); FAD-AMP lyase (cyclizing) (EC 4.6.1.15) (FAD-AMP lyase (cyclic FMN forming)) (FMN cyclase)]	TKFC DAK	575	58947	NA	20075	16.7923	16.4855	0.784499	0.211015	47	43.8	43.8
HGNC:11834	TKT	transketolase	Pathway-annotated	3	3p21.1	NA	Wernicke-Korsakoff syndrome	NA	NA	NA	NA	7086	ENSG00000163931	OTTHUMG00000158192	uc003dgq.5	NA	NM_001064	CCDS58834|CCDS2871	1567394	MGI:105992	RGD:621036	NA	606781	NA	NA	NA	2.2.1.1	ENST00000462138.6|NM_001064.4	72	Y	20	186	P29401	TKT_HUMAN	Transketolase (TK) (EC 2.2.1.1)	TKT	623	67878	NA	31340	59.7719	66.9691	-0.388127	-0.473812	34.1	32.7	66.1
HGNC:11835	TKTL1	transketolase like 1	Pathway-annotated	X	Xq28	TKR|TKT2	NA	NA	NA	NA	NA	8277	ENSG00000007350	OTTHUMG00000022707	uc004fkg.4	X91817	NM_012253	CCDS55541|CCDS35448	8838793	MGI:1933244	RGD:1593490	NA	300044	NA	NA	NA	NA	ENST00000369915.8|NM_012253.4	27	Y	5	65	P51854	TKTL1_HUMAN	Transketolase-like protein 1 (EC 2.2.1.1) (Transketolase 2) (TK 2) (Transketolase-related protein)	TKTL1 TKR TKT2	596	65333	Cytoplasm {ECO:0000305|PubMed:15991799}.	34555	0.0620175	0.241647	0.280584	-0.102875	0	0	0.3
HGNC:25313	TKTL2	transketolase like 2	Pathway-annotated	4	4q32.2	FLJ32975|DKFZP434L1717	similar to transketolase	NA	NA	NA	NA	84076	ENSG00000151005	OTTHUMG00000161527	uc003iqp.5	BC028707	NM_032136	CCDS3805	11230166	MGI:1921669	RGD:1304767	NA	NA	NA	NA	NA	NA	ENST00000280605.5|NM_032136.5	9	Y	4	16	Q9H0I9	TKTL2_HUMAN	Transketolase-like protein 2 (EC 2.2.1.1)	TKTL2	626	67877	NA	2659	0.0166414	0.0417924	0.293237	-0.0994813	0	0	0
HGNC:25177	TLCD1	TLC domain containing 1	Pathway-annotated	17	17q11.2	NA	calfacilitin	NA	NA	TLC domain containing	1374	116238	ENSG00000160606	OTTHUMG00000132683	uc002hco.4	BC014072	NM_138463	CCDS54102|CCDS11242	12151215|23673622	MGI:1915572	RGD:1359195	NA	NA	NA	NA	NA	NA	ENST00000292090.8|NM_138463.4	13	Y	0	13	Q96CP7	TLCD1_HUMAN	TLC domain-containing protein 1 (Calfacilitin)	TLCD1	247	28548	Cell membrane {ECO:0000305|PubMed:30509349}; Multi-pass membrane protein {ECO:0000250|UniProtKB:F1NZP5}.	3587	8.29593	19.1477	1.42892	3.03654	10.8	10.2	25.2
HGNC:33522	TLCD2	TLC domain containing 2	Pathway-annotated	17	17p13.3	NA	NA	NA	NA	TLC domain containing	1374	727910	ENSG00000185561	OTTHUMG00000132477	uc021tnh.2	NA	NM_001164407	CCDS45567	16793762	MGI:1917141	RGD:1562631	NA	NA	NA	NA	NA	NA	ENST00000330676.8|NM_001164407.2	6	Y	0	9	A6NGC4	TLCD2_HUMAN	TLC domain-containing protein 2	TLCD2	264	28733	Cell membrane {ECO:0000305|PubMed:30509349}; Multi-pass membrane protein {ECO:0000305}.	7561	1.55511	2.12836	-0.610478	-0.566546	1	0.9	1.8
HGNC:29646	TLCD3A	TLC domain containing 3A	Pathway-annotated	17	17p13.3	FLJ22282|CT120	NA	FAM57A	family with sequence similarity 57 member A	TLC domain containing	1374	79850	ENSG00000167695	OTTHUMG00000177491	uc002frp.4	AK025935	NM_024792	CCDS82032|CCDS10996|CCDS82031	12270127	MGI:2151840	RGD:1307493	NA	611627	NA	NA	NA	NA	ENST00000308278.13|NM_024792.3	11	Y	0	22	Q8TBR7	TLC3A_HUMAN	TLC domain-containing protein 3A (Protein CT120) (Protein FAM57A)	TLCD3A FAM57A	257	29383	Cell membrane; Multi-pass membrane protein.	10556	3.7498	5.5144	-0.315686	-0.416354	2.8	2.5	5.5
HGNC:25295	TLCD3B	TLC domain containing 3B	Pathway-annotated	16	16p11.2	DKFZP434I2117	NA	FAM57B	family with sequence similarity 57 member B|TLC domain ceramide synthase 3B|TLC domain 3B	TLC domain containing	1374	83723	ENSG00000149926	OTTHUMG00000132105	uc002dvt.4	AF370365	NM_031478	CCDS81967|CCDS10667	11230166|23275342	MGI:1916202	RGD:1308215	NA	615175	NA	NA	NA	NA	ENST00000380495.9|NM_031478.6	9	Y	1	17	Q71RH2	TLC3B_HUMAN	Ceramide synthase (EC 2.3.1.-) (Protein FAM57B) (TLC domain-containing protein 3B)	TLCD3B FAM57B FP1188	274	30629	[Isoform 1]: Golgi apparatus membrane {ECO:0000250|UniProtKB:Q7TNV1}; Multi-pass membrane protein {ECO:0000255}.; [Isoform 2]: Endoplasmic reticulum membrane {ECO:0000250|UniProtKB:Q7TNV1}; Multi-pass membrane protein {ECO:0000255}.	28551	0.0358788	0.0335686	-0.0656676	-0.348128	0	0	0.1
HGNC:26477	TLCD4	TLC domain containing 4	Pathway-annotated	1	1p21.3	FLJ31842	NA	TMEM56	transmembrane protein 56	TLC domain containing	1374	148534	ENSG00000152078	OTTHUMG00000010847	uc001drb.4	NA	NM_152487	CCDS753	NA	MGI:1923195	RGD:1563041	NA	NA	NA	NA	NA	NA	ENST00000370203.9|NM_152487.3	25	Y	0	14	Q96MV1	TLCD4_HUMAN	TLC domain-containing protein 4 (Transmembrane protein 56)	TLCD4 TMEM56	263	30041	Membrane {ECO:0000305}; Multi-pass membrane protein {ECO:0000305}.	80252	1.39206	2.80268	-0.809887	-0.552055	5.8	5.5	5.5
HGNC:28280	TLCD5	TLC domain containing 5	Pathway-annotated	11	11q23.3	MGC17839	NA	TMEM136	transmembrane protein 136	TLC domain containing	1374	219902	ENSG00000181264	OTTHUMG00000166142	uc001pxh.2	BC015232	NM_174926	CCDS55792|CCDS8432|CCDS55793	28553957	MGI:2685030	RGD:1565079	NA	NA	NA	NA	NA	NA	ENST00000375095.3|NM_001198671.2	7	N	0	6	Q6ZRR5	TLCD5_HUMAN	TLC domain-containing protein 5 (Transmembrane protein 136)	TLCD5 TMEM136	245	27859	Membrane {ECO:0000305}; Multi-pass membrane protein {ECO:0000305}.	8390	3.62094	6.75195	-1.13853	-0.478755	2.7	2.5	3.5
HGNC:16112	TLDC2	TBC/LysM-associated domain containing 2	Pathway-annotated	20	20q11.23	dJ132F21.2	hypothetical protein LOC140711|TLD domain containing 2	C20orf118	chromosome 20 open reading frame 118	TLDc domain containing	2055	140711	ENSG00000101342	OTTHUMG00000032400	uc002xgg.2	AL079335	NM_080628	CCDS33465	NA	MGI:2686178	RGD:1561343	NA	NA	NA	NA	NA	NA	ENST00000217320.8|NM_080628.3	3	Y	0	5	A0PJX2	TLDC2_HUMAN	TLD domain-containing protein 2 (TBC/LysM-associated domain-containing protein 2)	TLDC2	215	23912	NA	18114	3.32946	2.26978	0.265208	-0.323437	3	2.9	5.7
HGNC:11837	TLE1	TLE family member 1, transcriptional corepressor	Pathway-annotated	9	9q21.32	ESG1|GRG1|ESG|TLE-1	enhancer of split groucho 1	NA	transducin-like enhancer of split 1 (E(sp1) homolog, Drosophila)|transducin like enhancer of split 1	WD repeat domain containing|Wnt enhanceosome complex|TLE family	362|1677|1680	7088	ENSG00000196781	OTTHUMG00000021008	uc004aly.4	NA	NM_005077	CCDS6661	8365415|8808280	MGI:104636	RGD:1309237	NA	600189	NA	NA	NA	NA	ENST00000376499.8|NM_005077.5	84	Y	24	136	Q04724	TLE1_HUMAN	Transducin-like enhancer protein 1 (E(Sp1) homolog) (Enhancer of split groucho-like protein 1) (ESG1)	TLE1	770	83201	Nucleus {ECO:0000269|PubMed:12397081}. Note=Nuclear and chromatin-associated, depending on isoforms and phosphorylation status. Hyperphosphorylation decreases the affinity for nuclear components.	105864	7.64572	17.278	-1.24943	-0.586003	12.1	10.9	20.7
HGNC:11838	TLE2	TLE family member 2, transcriptional corepressor	Pathway-annotated	19	19p13.3	ESG2|GRG2|ESG|FLJ41188	enhancer of split groucho 2	NA	transducin-like enhancer of split 2 (E(sp1) homolog, Drosophila)|transducin like enhancer of split 2	WD repeat domain containing|Wnt enhanceosome complex|TLE family	362|1677|1680	7089	ENSG00000065717	OTTHUMG00000180613	uc002lww.3	M99436	NM_003260	CCDS74255|CCDS45913|CCDS45912|CCDS45911	8808280	MGI:104635	RGD:1306665	NA	601041	NA	NA	NA	NA	ENST00000262953.11|NM_003260.5	36	Y	17	28	Q04725	TLE2_HUMAN	Transducin-like enhancer protein 2 (Enhancer of split groucho-like protein 2) (ESG2)	TLE2	743	79841	Nucleus.	49996	35.1894	60.7515	0.0283672	0.0122552	8.3	7.3	50.5
HGNC:11839	TLE3	TLE family member 3, transcriptional corepressor	Pathway-annotated	15	15q23	ESG|ESG3|KIAA1547|HsT18976|GRG3	NA	NA	transducin-like enhancer of split 3 (E(sp1) homolog, Drosophila)|transducin like enhancer of split 3	WD repeat domain containing|Wnt enhanceosome complex|TLE family|MicroRNA protein coding host genes	362|1677|1680|1691	7090	ENSG00000140332	OTTHUMG00000172121	uc002asm.4	M99438	NM_005078	CCDS61689|CCDS61691|CCDS45293|CCDS61692|CCDS45294|CCDS58375	8365415	MGI:104634	RGD:620292	NA	600190	NA	NA	NA	NA	ENST00000451782.7|NM_001105192.3	75	Y	17	102	Q04726	TLE3_HUMAN	Transducin-like enhancer protein 3 (Enhancer of split groucho-like protein 3) (ESG3)	TLE3 KIAA1547	772	83417	Nucleus.	50386	11.448	16.9434	-0.376921	-0.113249	6.8	6.1	6.1
HGNC:11840	TLE4	TLE family member 4, transcriptional corepressor	Pathway-annotated	9	9q21.31	E(spl)|ESG|GRG4	NA	NA	transducin-like enhancer of split 4 (E(sp1) homolog, Drosophila)|transducin like enhancer of split 4	WD repeat domain containing|Wnt enhanceosome complex|TLE family	362|1677|1680	7091	ENSG00000106829	OTTHUMG00000020072	uc004alc.5	M99439	NM_001282748	CCDS43837|CCDS65070|CCDS65069|CCDS94424|CCDS75851	8365415	MGI:104633	RGD:3868	NA	605132	NA	NA	NA	NA	ENST00000376552.8|NM_007005.6	66	Y	17	59	Q04727	TLE4_HUMAN	Transducin-like enhancer protein 4 (Grg-4) (Groucho-related protein 4)	TLE4 GRG4 KIAA1261	773	83755	Nucleus.	155109	2.77285	3.62834	-0.53166	-0.601662	6.9	6.4	6.4
HGNC:307	TLE5	TLE family member 5, transcriptional modulator	Pathway-annotated	19	19p13.3	GRG5	NA	AES	amino-terminal enhancer of split	TLE family	1680	166	ENSG00000104964	OTTHUMG00000180567	uc002lwy.2	AK094591	NM_198969	CCDS12102|CCDS12101	8365415	MGI:95806	RGD:2731	NA	600188	NA	NA	NA	NA	ENST00000327141.9|NM_001130.6	46	Y	9	81	Q08117	TLE5_HUMAN	TLE family member 5 (Amino-terminal enhancer of split) (Amino enhancer of split) (Gp130-associated protein GAM) (Grg-5) (Groucho-related protein 5) (Protein ESP1) (Protein GRG) (TLE family member 5, transcriptional modulator)	TLE5 AES GRG GRG5	197	21970	Nucleus {ECO:0000250}.	10197	184.959	262.528	-1.16444	-0.548438	91.1	84.1	258.8
HGNC:30788	TLE6	TLE family member 6, subcortical maternal complex member	Pathway-annotated	19	19p13.3	FLJ14009|GRG6	NA	NA	transducin-like enhancer of split 6 (E(sp1) homolog, Drosophila)|transducin like enhancer of split 6	WD repeat domain containing|TLE family|Subcortical maternal complex	362|1680|1684	79816	ENSG00000104953	OTTHUMG00000156793	uc002lwu.3	AK024071	NM_024760	CCDS45910|CCDS12100	11486032|26537248	MGI:2149593	RGD:1561530	NA	612399	NA	NA	NA	NA	ENST00000246112.9|NM_001143986.2	14	Y	2	20	Q9H808	TLE6_HUMAN	Transducin-like enhancer protein 6	TLE6	572	63473	Nucleus {ECO:0000250|UniProtKB:Q9WVB3}.; [Isoform 1]: Cytoplasm {ECO:0000269|PubMed:25542835}.; [Isoform 2]: Cytoplasm {ECO:0000269|PubMed:25542835}.	17641	1.48387	2.97896	0.328395	0.76236	1.5	1.3	3.2
HGNC:53648	TLE7	TLE family member 7	Pathway-annotated	16	16q22.2	NA	NA	NA	transducin like enhancer of split family member 7	WD repeat domain containing|TLE family	362|1680	102723796	ENSG00000260734	OTTHUMG00000176796	NA	NA	NM_001367365	CCDS92193	NA	MGI:5439433	RGD:6498598	NA	NA	NA	NA	NA	NA	ENST00000561754.4|NM_001367365.2	2	Y	2	1	A0A1W2PR48	TLE7_HUMAN	Transducin-like enhancer protein 7	TLE7	441	48656	NA	12074	0	0	0.295596	-0.10065	0	0	0
HGNC:11841	TLK1	tousled like kinase 1	Pathway-annotated	2	2q31.1	KIAA0137|PKU-BETA	NA	NA	tousled-like kinase 1	NA	NA	9874	ENSG00000198586	OTTHUMG00000132243	uc002ugn.3	AB004885	NM_012290	CCDS46448|CCDS46447|CCDS2241	9427565|12660173	MGI:2441683	RGD:1310370	NA	608438	NA	NA	objectId:2242	NA	ENST00000431350.7|NM_012290.5	48	Y	3	80	Q9UKI8	TLK1_HUMAN	Serine/threonine-protein kinase tousled-like 1 (EC 2.7.11.1) (PKU-beta) (Tousled-like kinase 1)	TLK1 KIAA0137	766	86700	Nucleus {ECO:0000269|PubMed:10523312, ECO:0000269|PubMed:10588641, ECO:0000269|PubMed:11314006, ECO:0000269|PubMed:9427565}.	240491	8.04261	10.7314	-0.877337	-0.579687	13.5	12.5	12.5
HGNC:11842	TLK2	tousled like kinase 2	Pathway-annotated	17	17q23.2	PKU-ALPHA|MGC44450	NA	NA	tousled-like kinase 2	NA	NA	11011	ENSG00000146872	OTTHUMG00000179176	uc002izz.5	AB004884	NM_006852	CCDS92374|CCDS82182|CCDS45753|CCDS62283|CCDS11633	9427565|10523312	MGI:1346023	RGD:1310907	NA	608439	471226	NA	objectId:2243	2.7.11.1	ENST00000346027.10|NM_006852.6	33	Y	2	69	Q86UE8	TLK2_HUMAN	Serine/threonine-protein kinase tousled-like 2 (EC 2.7.11.1) (HsHPK) (PKU-alpha) (Tousled-like kinase 2)	TLK2	772	87661	Nucleus {ECO:0000269|PubMed:10455159, ECO:0000269|PubMed:29955062, ECO:0000269|PubMed:33323470, ECO:0000269|PubMed:9427565}. Nucleus, nucleoplasm {ECO:0000269|PubMed:10523312, ECO:0000269|PubMed:33323470}. Cytoplasm, perinuclear region {ECO:0000269|PubMed:10455159, ECO:0000269|PubMed:33323470}. Cytoplasm, cytoskeleton {ECO:0000269|PubMed:10455159}. Note=Colocalizes with the cytoplasmic intermediate filament system during the G1 phase of the cell cycle (PubMed:10455159). Present in the perinuclear region at S phase and in the nucleus at late G2 (PubMed:10455159). {ECO:0000269|PubMed:10455159}.	156823	5.57629	9.24348	-1.22811	-0.548175	13	12	12
HGNC:11843	TLL1	tolloid like 1	Pathway-annotated	4	4q32.3	NA	NA	NA	NA	Astacins	894	7092	ENSG00000038295	OTTHUMG00000161112	uc003irh.3	AF282732	NM_001204760	CCDS56342|CCDS3811	10516436	MGI:106923	RGD:1306120	NA	606742	237464	M12.016	NA	NA	ENST00000061240.7|NM_012464.5	27	Y	11	41	O43897	TLL1_HUMAN	Tolloid-like protein 1 (EC 3.4.24.-)	TLL1 TLL	1013	114709	Secreted {ECO:0000305}.	231220	0.717535	0.77924	-0.118476	-0.358714	1.5	1.5	1.5
HGNC:11844	TLL2	tolloid like 2	Pathway-annotated	10	10q24.1	NA	NA	NA	NA	Astacins	894	7093	ENSG00000095587	OTTHUMG00000018833	uc001kml.3	AF059516	NM_012465	CCDS7449	10516436	MGI:1346044	RGD:1559756	NA	606743	NA	M12.018	NA	NA	ENST00000357947.4|NM_012465.4	29	Y	11	21	Q9Y6L7	TLL2_HUMAN	Tolloid-like protein 2 (EC 3.4.24.-)	TLL2 KIAA0932	1015	113557	Secreted {ECO:0000305}.	149318	0.0880753	0.250111	-0.555331	-0.435213	0	0	0
HGNC:11845	TLN1	talin 1	Pathway-annotated	9	9p13.3	ILWEQ	NA	TLN	NA	FERM domain containing|MicroRNA protein coding host genes	1293|1691	7094	ENSG00000137076	OTTHUMG00000019874	uc003zxt.3	AB028950	NM_006289	CCDS35009	7635475|10610730|36880935	MGI:1099832	RGD:1306247	NA	186745	471228	NA	NA	NA	ENST00000314888.10|NM_006289.4	92	Y	54	283	Q9Y490	TLN1_HUMAN	Talin-1	TLN1 KIAA1027 TLN	2541	269767	Cell projection, ruffle membrane {ECO:0000250}; Peripheral membrane protein {ECO:0000250}; Cytoplasmic side {ECO:0000250}. Cytoplasm, cytoskeleton {ECO:0000250}. Cell surface {ECO:0000250|UniProtKB:P26039}. Cell junction, focal adhesion {ECO:0000250|UniProtKB:P26039}. Note=Colocalizes with LAYN at the membrane ruffles. Localized preferentially in focal adhesions than fibrillar adhesions (By similarity). {ECO:0000250}.	35247	50.3389	68.5193	-0.505721	-0.535483	33.3	30.5	46
HGNC:15447	TLN2	talin 2	Pathway-annotated	15	15q22.2	KIAA0320|ILWEQ	NA	NA	NA	FERM domain containing|MicroRNA protein coding host genes	1293|1691	83660	ENSG00000171914	OTTHUMG00000133679	uc002alb.5	AB002318	NM_001394547	CCDS32261	9205841|11527381	MGI:1917799	RGD:1565416	NA	607349	NA	NA	NA	NA	ENST00000636159.2|NM_015059.3	22	Y	8	70	Q9Y4G6	TLN2_HUMAN	Talin-2	TLN2 KIAA0320	2542	271613	Cytoplasm {ECO:0000269|PubMed:27223613}. Cell junction, focal adhesion {ECO:0000269|PubMed:12422219}. Synapse {ECO:0000269|PubMed:12422219}. Cell membrane; Peripheral membrane protein; Cytoplasmic side {ECO:0000269|PubMed:12422219}. Cytoplasm, cytoskeleton {ECO:0000269|PubMed:12422219}. Note=Focal adhesion plaques and synapses (PubMed:12422219). {ECO:0000269|PubMed:12422219}.	454105	8.79975	7.95757	0.469105	-0.132618	38.7	36.4	36.4
HGNC:13519	TLNRD1	talin rod domain containing 1	Pathway-annotated	15	15q25.1	MGC99595	NA	MESDC1	mesoderm development candidate 1	NA	NA	59274	ENSG00000140406	OTTHUMG00000144185	uc002bfz.4	AY007810	NM_022566	CCDS10316	11247670|20610383	MGI:1891420	RGD:1311666	NA	615466	NA	NA	NA	NA	ENST00000267984.4|NM_022566.3	8	Y	0	15	Q9H1K6	TLRN1_HUMAN	Talin rod domain-containing protein 1 (Mesoderm development candidate 1)	TLNRD1 MESDC1	362	37758	NA	4865	7.61331	6.40002	-0.421978	-0.807215	3.8	3.7	7.2
HGNC:11847	TLR1	toll like receptor 1	Pathway-annotated	4	4p14	rsc786|KIAA0012|CD281	NA	NA	toll-like receptor 1	CD molecules|Toll like receptors	471|948	7096	ENSG00000174125	OTTHUMG00000160413	uc003gtl.4	U88540	NM_003263	CCDS33973	9435236|7584026	MGI:1341295	RGD:1309975	NA	601194	NA	NA	objectId:1751	NA	ENST00000308979.7|NM_003263.4	74	Y	23	220	Q15399	TLR1_HUMAN	Toll-like receptor 1 (Toll/interleukin-1 receptor-like protein) (TIL) (CD antigen CD281)	TLR1 KIAA0012	786	90291	Cell membrane {ECO:0000269|PubMed:16880211}; Single-pass type I membrane protein {ECO:0000255}. Cytoplasmic vesicle, phagosome membrane {ECO:0000250|UniProtKB:Q9EPQ1}; Single-pass type I membrane protein {ECO:0000255}. Membrane raft {ECO:0000269|PubMed:16880211}. Golgi apparatus {ECO:0000269|PubMed:16880211}. Note=Does not reside in lipid rafts before stimulation but accumulates increasingly in the raft upon the presence of the microbial ligand. In response to triacylated lipoproteins, TLR2:TLR1 heterodimers are recruited in lipid rafts, this recruitment determine the intracellular targeting to the Golgi apparatus. {ECO:0000269|PubMed:16880211}.	66140	0.812354	1.10632	-0.110114	-0.307666	4.6	4.2	4.2
HGNC:11848	TLR2	toll like receptor 2	Pathway-annotated	4	4q31.3	TIL4|CD282	NA	NA	toll-like receptor 2	CD molecules|Toll like receptors	471|948	7097	ENSG00000137462	OTTHUMG00000161525	uc063aif.1	U88878	NM_001318787	CCDS3784	9435236	MGI:1346060	RGD:735138	NA	603028	NA	NA	objectId:1752	NA	ENST00000642700.2|NM_001318789.2	158	Y	53	1592	O60603	TLR2_HUMAN	Toll-like receptor 2 (Toll/interleukin-1 receptor-like protein 4) (CD antigen CD282)	TLR2 TIL4	784	89838	Membrane {ECO:0000250|UniProtKB:Q9QUN7}; Single-pass type I membrane protein {ECO:0000255}. Cytoplasmic vesicle, phagosome membrane {ECO:0000250|UniProtKB:Q9QUN7}; Single-pass type I membrane protein {ECO:0000255}. Membrane raft {ECO:0000269|PubMed:16880211}. Note=Does not reside in lipid rafts before stimulation but accumulates increasingly in the raft upon the presence of the microbial ligand. In response to diacylated lipoproteins, TLR2:TLR6 heterodimers are recruited in lipid rafts, this recruitment determines the intracellular targeting to the Golgi apparatus. Triacylated lipoproteins induce the same mechanism for TLR2:TLR1 heterodimers. {ECO:0000269|PubMed:16880211}.	22190	3.93851	3.84259	0.0455264	-0.275074	5	4.6	5
HGNC:11849	TLR3	toll like receptor 3	Pathway-annotated	4	4q35.1	CD283	NA	NA	toll-like receptor 3	CD molecules|Toll like receptors	471|948	7098	ENSG00000164342	OTTHUMG00000160345	uc003iyq.4	U88879	NM_003265	CCDS3846	9435236	MGI:2156367	RGD:735171	TLR3base: Mutation registry for Influenza-associated encephalopathy|http://structure.bmc.lu.se/idbase/TLR3base/|LRG_117|http://ftp.ebi.ac.uk/pub/databases/lrgex/LRG_117.xml	603029	167875	NA	objectId:1753	NA	ENST00000296795.8|NM_003265.3	89	Y	28	737	O15455	TLR3_HUMAN	Toll-like receptor 3 (CD antigen CD283)	TLR3	904	103829	Endoplasmic reticulum membrane; Single-pass type I membrane protein. Endosome membrane. Early endosome {ECO:0000269|PubMed:25736436}.	19162	1.66605	2.62764	0.112378	0.497356	8.7	8.2	8.2
HGNC:11850	TLR4	toll like receptor 4	Pathway-annotated	9	9q33.1	hToll|CD284|TLR-4|ARMD10	NA	NA	toll-like receptor 4	CD molecules|Toll like receptors	471|948	7099	ENSG00000136869	OTTHUMG00000021046	uc004bjz.5	U88880	NM_138554	CCDS6818	9435236|9237759	MGI:96824	RGD:3870	LRG_320|http://ftp.ebi.ac.uk/pub/databases/lrgex/LRG_320.xml	603030	353890	NA	objectId:1754	NA	ENST00000355622.8|NM_138554.5	173	Y	82	2723	O00206	TLR4_HUMAN	Toll-like receptor 4 (hToll) (CD antigen CD284)	TLR4	839	95680	Cell membrane {ECO:0000269|PubMed:11274165, ECO:0000269|PubMed:17098818, ECO:0000269|PubMed:20037584, ECO:0000269|PubMed:21393102, ECO:0000269|PubMed:27022195, ECO:0000269|PubMed:36232715, ECO:0000269|PubMed:9237759}; Single-pass type I membrane protein {ECO:0000269|PubMed:11274165}. Early endosome {ECO:0000269|PubMed:27022195}. Cell projection, ruffle {ECO:0000250|UniProtKB:Q9QUK6}. Note=Upon complex formation with CD36 and TLR6, internalized through dynamin-dependent endocytosis (PubMed:20037584). Colocalizes with RFTN1 at cell membrane and then together with RFTN1 moves to endosomes, upon lipopolysaccharide stimulation. Co-localizes with ZG16B/PAUF at the cell membrane of pancreatic cancer cells (PubMed:36232715). {ECO:0000269|PubMed:20037584, ECO:0000269|PubMed:36232715}.	20560	5.05015	6.75812	-0.182989	-0.222458	7	6.6	6.6
HGNC:11851	TLR5	toll like receptor 5	Pathway-annotated	1	1q41	TIL3|FLJ10052|MGC126430|MGC126431	Toll/interleukin-1 receptor-like protein 3	SLEB1	systemic lupus erythematosus susceptibility 1|toll-like receptor 5	Toll like receptors	948	7100	ENSG00000187554	OTTHUMG00000037937	uc001hnw.3	NA	NM_003268	CCDS31033	9435236|16027372	MGI:1858171	RGD:631351	NA	603031	NA	NA	objectId:1755	NA	ENST00000642603.2|NM_003268.6	36	Y	18	252	O60602	TLR5_HUMAN	Toll-like receptor 5 (Toll/interleukin-1 receptor-like protein 3)	TLR5 TIL3	858	97800	Cell membrane {ECO:0000269|PubMed:24778236}; Single-pass type I membrane protein {ECO:0000255}.	33844	1.48867	3.84221	-0.326637	0.0248173	4.4	4	4.3
HGNC:16711	TLR6	toll like receptor 6	Pathway-annotated	4	4p14	CD286	NA	NA	toll-like receptor 6	CD molecules|Toll like receptors	471|948	10333	ENSG00000174130	OTTHUMG00000128579	uc010ifg.3	NA	NM_001394553	CCDS3446	10231569	MGI:1341296	RGD:1303030	NA	605403	NA	NA	objectId:1756	NA	ENST00000508254.6|NM_006068.5	52	Y	21	173	Q9Y2C9	TLR6_HUMAN	Toll-like receptor 6 (CD antigen CD286)	TLR6	796	91880	Cell membrane {ECO:0000269|PubMed:20037584}; Single-pass type I membrane protein {ECO:0000255}. Cytoplasmic vesicle, phagosome membrane {ECO:0000250|UniProtKB:Q9EPW9}; Single-pass type I membrane protein {ECO:0000255}. Membrane raft {ECO:0000269|PubMed:16880211}. Golgi apparatus {ECO:0000269|PubMed:16880211}. Note=Upon complex formation with CD36 and TLR4, internalized through dynamin-dependent endocytosis. Does not reside in lipid rafts before stimulation but accumulates increasingly in the raft upon the presence of the microbial ligand. In response to diacylated lipoproteins, TLR2:TLR6 heterodimers are recruited in lipid rafts, this recruitment determine the intracellular targeting to the Golgi apparatus (PubMed:16880211). {ECO:0000269|PubMed:16880211, ECO:0000269|PubMed:20037584}.	33920	0.260659	0.318132	-0.110459	-0.362452	0.4	0.3	0.4
HGNC:15631	TLR7	toll like receptor 7	Pathway-annotated	X	Xp22.2	NA	NA	NA	toll-like receptor 7	Toll like receptors	948	51284	ENSG00000196664	OTTHUMG00000021137	uc004cvc.4	AF240467	NM_016562	CCDS14151	11022119	MGI:2176882	RGD:1563357	Global Variome shared LOVD|https://databases.lovd.nl/shared/genes/TLR7	300365	NA	NA	objectId:1757	NA	ENST00000380659.4|NM_016562.4	85	Y	29	421	Q9NYK1	TLR7_HUMAN	Toll-like receptor 7	TLR7 UNQ248/PRO285	1049	120922	Endoplasmic reticulum membrane {ECO:0000250|UniProtKB:P58681}; Single-pass type I membrane protein {ECO:0000250|UniProtKB:P58681}. Endosome {ECO:0000250|UniProtKB:P58681}. Lysosome {ECO:0000250|UniProtKB:P58681}. Cytoplasmic vesicle, phagosome {ECO:0000250|UniProtKB:P58681}. Note=Relocalizes from endoplasmic reticulum to endosome and lysosome upon stimulation with agonist. {ECO:0000250|UniProtKB:P58681}.	23289	0.12307	0.469467	0.213452	-0.0914853	0.7	0.6	0.6
HGNC:15632	TLR8	toll like receptor 8	Pathway-annotated	X	Xp22.2	CD288|hTLR8	NA	NA	toll-like receptor 8	CD molecules|Toll like receptors	471|948	51311	ENSG00000101916	OTTHUMG00000021145	uc004cvd.4	AF246971	NM_016610	CCDS14152|CCDS14153	11022119	MGI:2176887	RGD:1590327	Global Variome shared LOVD|https://databases.lovd.nl/shared/genes/TLR8	300366	NA	NA	objectId:1758	NA	ENST00000218032.7|NM_138636.5	43	Y	15	251	Q9NR97	TLR8_HUMAN	Toll-like receptor 8 (CD antigen CD288)	TLR8 UNQ249/PRO286	1041	119828	Endosome membrane {ECO:0000269|PubMed:25297876}; Single-pass type I membrane protein {ECO:0000250}. Note=Endosomal localization confers distinctive proteolytic processing. {ECO:0000269|PubMed:25297876}.	16549	0.0895512	0.0683348	0.156021	-0.19966	0.5	0.5	0.5
HGNC:15633	TLR9	toll like receptor 9	Pathway-annotated	3	3p21.2	CD289	NA	NA	toll-like receptor 9	CD molecules|Toll like receptors|My-T-BRC complex	471|948|1632	54106	ENSG00000239732	OTTHUMG00000158106	uc003dda.2	AF259262	NM_017442	CCDS2848	11022119	MGI:1932389	RGD:631352	NA	605474	NA	NA	objectId:1759	NA	ENST00000360658.3|NM_017442.4	50	Y	36	812	Q9NR96	TLR9_HUMAN	Toll-like receptor 9 (CD antigen CD289)	TLR9 UNQ5798/PRO19605	1032	115860	Endoplasmic reticulum membrane {ECO:0000250|UniProtKB:Q9EQU3}; Single-pass type I membrane protein {ECO:0000250|UniProtKB:Q9EQU3}. Endosome {ECO:0000250|UniProtKB:Q9EQU3}. Lysosome {ECO:0000250|UniProtKB:Q9EQU3}. Cytoplasmic vesicle, phagosome {ECO:0000250|UniProtKB:Q9EQU3}. Note=Relocalizes from endoplasmic reticulum to endosome and lysosome upon stimulation with agonist. Exit from the ER requires UNC93B1. Endolysosomal localization is required for proteolytic cleavage and subsequent activation. Intracellular localization of the active receptor may prevent from responding to self nucleic acid. {ECO:0000250|UniProtKB:Q9EQU3}.	4565	0.400911	0.46631	-0.448349	-0.580078	0	0	0.3
HGNC:15634	TLR10	toll like receptor 10	Pathway-annotated	4	4p14	CD290	NA	NA	toll-like receptor 10	CD molecules|Toll like receptors	471|948	81793	ENSG00000174123	OTTHUMG00000128578	uc021xnl.1	AF296673	NM_001017388	CCDS3445	11267672	NA	RGD:1311569	NA	606270	NA	NA	objectId:1760	NA	ENST00000308973.9|NM_030956.4	14	Y	7	127	Q9BXR5	TLR10_HUMAN	Toll-like receptor 10 (CD antigen CD290)	TLR10 UNQ315/PRO358	811	94564	Membrane {ECO:0000250}; Single-pass type I membrane protein {ECO:0000250}.	10752	0.105705	0.232052	0.195747	-0.158298	0.2	0.1	0.2
HGNC:5056	TLX1	T cell leukemia homeobox 1	Pathway-annotated	10	10q24.31	NA	Homeo box-11 (T-cell leukemia-3 associated breakpoint, homologous to Drosophila Notch)|homeo box 11 (T-cell lymphoma 3-associated breakpoint)	TCL3|HOX11	homeo box 11 (T-cell lymphoma 3-associated breakpoint)|T-cell leukemia, homeobox 1|T-cell leukemia homeobox 1	NKL subclass homeoboxes and pseudogenes	519	3195	ENSG00000107807	OTTHUMG00000019341	uc001ksw.4	M62626	NM_005521	CCDS7510|CCDS55725	1676542|1973146	MGI:98769	RGD:1563655	NA	186770	330912	NA	NA	NA	ENST00000370196.11|NM_005521.4	29	Y	3	49	P31314	TLX1_HUMAN	T-cell leukemia homeobox protein 1 (Homeobox protein Hox-11) (Proto-oncogene TCL-3) (T-cell leukemia/lymphoma protein 3)	TLX1 HOX11 TCL3	330	34365	Nucleus {ECO:0000305}.	6489	0	0	0.25081	-0.131312	0	0	0
HGNC:5057	TLX2	T cell leukemia homeobox 2	Pathway-annotated	2	2p13.1	Enx|NCX	NA	HOX11L1	homeo box 11-like 1|T-cell leukemia, homeobox 2|T-cell leukemia homeobox 2	NKL subclass homeoboxes and pseudogenes	519	3196	ENSG00000115297	OTTHUMG00000129960	uc002smb.3	AJ002607	NM_016170	CCDS1947	10343123	MGI:1350935	RGD:1595506	NA	604240	NA	NA	NA	NA	ENST00000233638.8|NM_016170.5	23	Y	5	21	O43763	TLX2_HUMAN	T-cell leukemia homeobox protein 2 (Homeobox protein Hox-11L1) (Neural crest homeobox protein)	TLX2 HOX11L1 NCX	284	30251	Nucleus {ECO:0000305}.	3685	0.006088	0.00974321	-0.12656	-0.380791	0	0	0
HGNC:13532	TLX3	T cell leukemia homeobox 3	Pathway-annotated	5	5q35.1	RNX	NA	HOX11L2	homeo box 11-like 2|T-cell leukemia, homeobox 3|T-cell leukemia homeobox 3	NKL subclass homeoboxes and pseudogenes	519	30012	ENSG00000164438	OTTHUMG00000163207	uc003mbf.3	AJ223798	NM_021025	CCDS34288	11435718|11435716	MGI:1351209	RGD:1564190	NA	604640	330918	NA	NA	NA	ENST00000296921.6|NM_021025.4	15	Y	4	41	O43711	TLX3_HUMAN	T-cell leukemia homeobox protein 3 (Homeobox protein Hox-11L2)	TLX3 HOX11L2	291	31867	Nucleus {ECO:0000305}.	2891	0	0	0.2046	-0.162948	0	0	0
HGNC:24142	TM2D1	TM2 domain containing 1	Pathway-annotated	1	1p31.3	BBP	Beta-amyloid peptide binding protein	NA	NA	NA	NA	83941	ENSG00000162604	OTTHUMG00000008466	uc057hca.1	AF353990	NM_032027	CCDS65554	11278849	MGI:2137022	RGD:1305442	NA	610080	NA	NA	NA	NA	ENST00000606498.5|NM_032027.3	23	Y	0	11	Q9BX74	TM2D1_HUMAN	TM2 domain-containing protein 1 (Amyloid-beta-binding protein) (hBBP)	TM2D1 BBP	207	22327	Membrane {ECO:0000269|PubMed:11278849}; Multi-pass membrane protein {ECO:0000269|PubMed:11278849}.	44377	5.87134	8.58951	-1.28772	-0.55618	39.4	37.4	37.4
HGNC:24127	TM2D2	TM2 domain containing 2	Pathway-annotated	8	8p11.22	BLP1	NA	NA	NA	NA	NA	83877	ENSG00000169490	OTTHUMG00000164098	uc003xmk.4	AF353991	NM_031940	CCDS6111|CCDS43733	11278849	MGI:1916992	RGD:1306769	NA	610081	471230	NA	NA	NA	ENST00000456397.7|NM_078473.3	18	Y	0	11	Q9BX73	TM2D2_HUMAN	TM2 domain-containing protein 2 (Beta-amyloid-binding protein-like protein 1) (BBP-like protein 1)	TM2D2 BLP1	214	22871	Membrane {ECO:0000305}; Multi-pass membrane protein {ECO:0000305}.	8016	12.0673	16.2417	-0.405978	0.165798	32.9	31.8	31.8
HGNC:24128	TM2D3	TM2 domain containing 3	Pathway-annotated	15	15q26.3	BLP2|FLJ22604	almondex homolog	NA	NA	NA	NA	80213	ENSG00000184277	OTTHUMG00000149872	uc002bxi.4	AK094955	NM_078474	CCDS76795|CCDS76796|CCDS10393|CCDS10392	27764101	MGI:1915884	RGD:1564929	NA	610014	NA	NA	NA	NA	ENST00000333202.8|NM_078474.3	16	Y	0	18	Q9BRN9	TM2D3_HUMAN	TM2 domain-containing protein 3 (Beta-amyloid-binding protein-like protein 2) (BBP-like protein 2)	TM2D3 BLP2	247	27118	Membrane {ECO:0000305}; Multi-pass membrane protein {ECO:0000305}.	30947	5.43941	9.18452	-1.62693	-0.670691	32.5	31	31
HGNC:11853	TM4SF1	transmembrane 4 L six family member 1	Pathway-annotated	3	3q25.1	L6	NA	M3S1	transmembrane 4 superfamily member 1	NA	NA	4071	ENSG00000169908	OTTHUMG00000159597	uc003exb.2	M90657	NM_001410837	CCDS3143|CCDS93404	1565644	MGI:104678	RGD:1309652	NA	191155	NA	NA	NA	NA	ENST00000305366.8|NM_014220.3	94	Y	1	61	P30408	T4S1_HUMAN	Transmembrane 4 L6 family member 1 (Membrane component chromosome 3 surface marker 1) (Tumor-associated antigen L6)	TM4SF1 M3S1 TAAL6	202	21632	Membrane; Multi-pass membrane protein. Note=Colocalizes with SDCBP2 in the apical region of the cell (PubMed:11102519). {ECO:0000269|PubMed:11102519}.	8670	33.2984	103.616	-0.1476	0.855661	80.6	75.8	150.4
HGNC:11856	TM4SF4	transmembrane 4 L six family member 4	Pathway-annotated	3	3q25.1	il-TMP	NA	NA	transmembrane 4 superfamily member 4	NA	NA	7104	ENSG00000169903	OTTHUMG00000159619	uc003exd.3	NA	NM_004617	CCDS46932	7665614	MGI:2385173	RGD:621784	NA	606567	NA	NA	NA	NA	ENST00000305354.5|NM_004617.4	20	Y	0	22	P48230	T4S4_HUMAN	Transmembrane 4 L6 family member 4 (Intestine and liver tetraspan membrane protein) (IL-TMP)	TM4SF4 ILTMP	202	21396	Membrane; Multi-pass membrane protein.	28697	0.247686	0.27237	0.240996	-0.135908	0.8	0.8	0.8
HGNC:11857	TM4SF5	transmembrane 4 L six family member 5	Pathway-annotated	17	17p13.2	NA	NA	NA	transmembrane 4 superfamily member 5	NA	NA	9032	ENSG00000142484	OTTHUMG00000090776	uc002fyw.1	AF027204	NM_003963	CCDS11054	9479038|26404468	MGI:1922854	RGD:1308709	NA	604657	NA	NA	NA	NA	ENST00000270560.4|NM_003963.3	8	Y	0	44	O14894	T4S5_HUMAN	Transmembrane 4 L6 family member 5 (Tetraspan transmembrane protein L6H)	TM4SF5	197	20823	Lysosome membrane {ECO:0000269|PubMed:30956113}; Multi-pass membrane protein {ECO:0000255}. Cell membrane {ECO:0000269|PubMed:30956113}; Multi-pass membrane protein {ECO:0000255}. Note=Localization to cell membrane increases during conditions of arginine depletion and translocation to lysosome membrane seen upon arginine repletion. {ECO:0000269|PubMed:30956113}.	11329	9.02127	3.0769	0.998281	0.0228298	11.6	11.1	11.1
HGNC:25181	TM4SF18	transmembrane 4 L six family member 18	Pathway-annotated	3	3q25.1	L6D	NA	NA	NA	NA	NA	116441	ENSG00000163762	OTTHUMG00000159582	uc003exa.3	BC014339	NM_138786	CCDS3142	10975581	NA	NA	NA	NA	NA	NA	NA	NA	ENST00000296059.7|NM_138786.4	10	Y	0	12	Q96CE8	T4S18_HUMAN	Transmembrane 4 L6 family member 18	TM4SF18	201	22277	Membrane {ECO:0000305}; Multi-pass membrane protein {ECO:0000305}.	15916	8.31145	12.9901	1.50927	1.66005	19.4	18.2	18.2
HGNC:25167	TM4SF19	transmembrane 4 L six family member 19	Pathway-annotated	3	3q29	NA	NA	NA	NA	NA	NA	116211	ENSG00000145107	OTTHUMG00000155675	uc003fwl.3	BC013113	NM_138461	CCDS3316|CCDS56299	33059922	MGI:3645933	RGD:1560486	NA	NA	NA	NA	NA	NA	ENST00000273695.4|NM_138461.4	4	Y	1	8	Q96DZ7	T4S19_HUMAN	Transmembrane 4 L6 family member 19 (Osteoclast maturation-associated gene 4 protein) (Tetraspan membrane protein OCTM4)	TM4SF19 OCTM4	209	22433	Membrane {ECO:0000305}; Multi-pass membrane protein {ECO:0000305}.	19161	0.053757	0.0999041	-0.0977492	-0.28153	0.2	0.2	0.2
HGNC:26230	TM4SF20	transmembrane 4 L six family member 20	Pathway-annotated	2	2q36.3	FLJ22800|TCCE518	NA	NA	NA	NA	NA	79853	ENSG00000168955	OTTHUMG00000133187	uc002vpb.3	AK026453	NM_024795	CCDS2466	12975309	MGI:1913511	RGD:1588633	NA	615404	NA	NA	NA	NA	ENST00000304568.4|NM_024795.4	5	Y	0	18	Q53R12	T4S20_HUMAN	Transmembrane 4 L6 family member 20	TM4SF20 UNQ518/PRO994	229	25075	Membrane {ECO:0000269|PubMed:23810381}; Multi-pass membrane protein {ECO:0000269|PubMed:23810381}. Endoplasmic reticulum membrane {ECO:0000269|PubMed:25310401}; Multi-pass membrane protein {ECO:0000269|PubMed:25310401}. Note=Ceramide alters the direction through which transmembrane helices are translocated into the endoplasmic reticulum membrane during translation of TM4SF20. {ECO:0000269|PubMed:27499293}.	19957	0.0311311	0.0826687	0.276738	-0.105243	0	0	0
HGNC:11860	TM6SF1	transmembrane 6 superfamily member 1	Pathway-annotated	15	15q25.2	NA	NA	NA	NA	NA	NA	53346	ENSG00000136404	OTTHUMG00000147365	uc002bjp.4	AF255922	NM_023003	CCDS45338|CCDS10323|CCDS81915	11124529	MGI:1933209	RGD:1307978	NA	606562	NA	NA	NA	NA	ENST00000322019.14|NM_023003.5	34	Y	0	9	Q9BZW5	TM6S1_HUMAN	Transmembrane 6 superfamily member 1	TM6SF1	370	41636	Lysosome membrane {ECO:0000250|UniProtKB:P58749}; Multi-pass membrane protein {ECO:0000305}.	37282	0.560273	1.33536	-1.187	-0.821883	2	1.8	1.8
HGNC:11861	TM6SF2	transmembrane 6 superfamily member 2	Pathway-annotated	19	19p13.11	Lpr4	NA	NA	NA	NA	NA	53345	ENSG00000213996	OTTHUMG00000182222	uc002nmd.2	AF255923	NM_203510	CCDS42528	11124529	MGI:1933210	RGD:1597457	NA	606563	NA	NA	NA	NA	ENST00000389363.5|NM_001001524.3	10	Y	0	101	Q9BZW4	TM6S2_HUMAN	Transmembrane 6 superfamily member 2	TM6SF2	377	42554	Endoplasmic reticulum membrane {ECO:0000269|PubMed:25566323}; Multi-pass membrane protein {ECO:0000255}. Endoplasmic reticulum-Golgi intermediate compartment membrane {ECO:0000269|PubMed:25566323}; Multi-pass membrane protein {ECO:0000255}.	9027	4.67968	1.81352	0.861296	-0.0654593	1.9	1.9	3.2
HGNC:11863	TM7SF2	transmembrane 7 superfamily member 2	Pathway-annotated	11	11q13.1	ANG1|DHCR14A|NET47	delta(14)-sterol reductase	NA	NA	NA	NA	7108	ENSG00000149809	OTTHUMG00000165603	uc001oct.5	BC012857	NM_003273	CCDS60846|CCDS41669	9615229|9286704	MGI:1920416	RGD:1311205	NA	603414	NA	NA	NA	1.3.1.70	ENST00000279263.14|NM_003273.6	72	Y	37	24	O76062	ERG24_HUMAN	Delta(14)-sterol reductase TM7SF2 (Delta-14-SR) (EC 1.3.1.70) (3-beta-hydroxysterol Delta (14)-reductase) (Another new gene 1 protein) (C-14 sterol reductase) (C14SR) (Putative sterol reductase SR-1) (Sterol C14-reductase) (Transmembrane 7 superfamily member 2)	TM7SF2 ANG1	418	46406	Microsome membrane {ECO:0000250|UniProtKB:Q71KT5}; Multi-pass membrane protein {ECO:0000255}. Endoplasmic reticulum membrane {ECO:0000269|PubMed:9878250}; Multi-pass membrane protein {ECO:0000255}.	4539	19.6491	29.9177	0.0653214	-0.0334157	18.7	17.6	18.4
HGNC:23049	TM7SF3	transmembrane 7 superfamily member 3	Pathway-annotated	12	12p11.23	NA	NA	NA	NA	NA	NA	51768	ENSG00000064115	OTTHUMG00000169243	uc010sjl.4	AB032470	NM_016551	CCDS8710	10828615	MGI:1914873	RGD:1306752	NA	605181	NA	NA	NA	NA	ENST00000343028.9|NM_016551.3	33	Y	1	17	Q9NS93	TM7S3_HUMAN	Transmembrane 7 superfamily member 3 (Seven span transmembrane protein)	TM7SF3	570	64166	Cell membrane {ECO:0000269|PubMed:10828615}; Multi-pass membrane protein {ECO:0000255}.	42855	29.0565	29.0883	0.910988	0.323467	252.1	247.1	247.1
HGNC:11864	TM9SF1	transmembrane 9 superfamily member 1	Pathway-annotated	14	14q12	MP70|HMP70	NA	NA	NA	Transmembrane 9 superfamily members	1239	10548	ENSG00000100926	OTTHUMG00000029322	uc001wnb.3	U94831	NM_006405	CCDS41934|CCDS9617|CCDS73623	9332367	MGI:1921390	RGD:1307085	NA	618965	NA	NA	NA	NA	ENST00000261789.9|NM_006405.7	10	Y	0	27	O15321	TM9S1_HUMAN	Transmembrane 9 superfamily member 1 (MP70 protein family member) (hMP70)	TM9SF1	606	68861	Lysosome membrane {ECO:0000269|PubMed:19029833}; Multi-pass membrane protein {ECO:0000269|PubMed:19029833}. Cytoplasmic vesicle, autophagosome membrane {ECO:0000269|PubMed:19029833}; Multi-pass membrane protein {ECO:0000269|PubMed:19029833}.	6538	21.8273	32.6222	-0.345242	0.157771	18.9	17.8	24.4
HGNC:11865	TM9SF2	transmembrane 9 superfamily member 2	Pathway-annotated	13	13q32.3	P76|Lnc-PCIR	LncRNA Positively Correlated with Inflammatory Responses	NA	NA	Transmembrane 9 superfamily members	1239	9375	ENSG00000125304	OTTHUMG00000017272	uc001voj.3	U81006	NM_004800	CCDS9493	9729438	MGI:1915309	RGD:1359230	NA	604678	NA	NA	NA	NA	ENST00000376387.5|NM_004800.3	17	Y	0	59	Q99805	TM9S2_HUMAN	Transmembrane 9 superfamily member 2 (p76)	TM9SF2	663	75776	Endosome membrane {ECO:0000305|PubMed:9729438}; Multi-pass membrane protein {ECO:0000255}. Golgi outpost {ECO:0000250|UniProtKB:Q66HG5}. Cytoplasm, cytoskeleton, microtubule organizing center {ECO:0000250|UniProtKB:Q66HG5}. Note=Localizes to the postsynaptic Golgi apparatus region, also named Golgi outpost, which shapes dendrite morphology by functioning as sites of acentrosomal microtubule nucleation. {ECO:0000250|UniProtKB:Q66HG5}.	117737	41.265	52.7722	-0.829111	-0.41495	110.7	104.6	104.6
HGNC:21529	TM9SF3	transmembrane 9 superfamily member 3	Pathway-annotated	10	10q24.1	SMBP	NA	NA	NA	Transmembrane 9 superfamily members	1239	56889	ENSG00000077147	OTTHUMG00000018834	uc001kmm.5	AF160213|AF269150	NM_020123	CCDS7450	11595169	MGI:1914262	RGD:1564625	NA	616872	NA	NA	NA	NA	ENST00000371142.9|NM_020123.4	25	Y	0	66	Q9HD45	TM9S3_HUMAN	Transmembrane 9 superfamily member 3 (EP70-P-iso) (SM-11044-binding protein)	TM9SF3 SMBP UNQ245/PRO282	589	67888	Membrane {ECO:0000305}; Multi-pass membrane protein {ECO:0000305}.	69342	25.2081	40.0446	-1.11479	-0.434968	70.4	65.6	65.6
HGNC:30797	TM9SF4	transmembrane 9 superfamily member 4	Pathway-annotated	20	20q11.21	KIAA0255|dJ836N17.2	NA	NA	NA	Transmembrane 9 superfamily members	1239	9777	ENSG00000101337	OTTHUMG00000032206	uc002wxj.2	BC021107	NM_014742	CCDS13196|CCDS86943	9039502|25999474|25659576	MGI:2139220	RGD:1307768	NA	617727	NA	NA	NA	NA	ENST00000398022.7|NM_014742.4	19	Y	0	41	Q92544	TM9S4_HUMAN	Transmembrane 9 superfamily member 4 (Tumor cannibalism associated protein 1)	TM9SF4 KIAA0255 TUCAP1	642	74519	Membrane {ECO:0000255}; Multi-pass membrane protein {ECO:0000255}. Golgi apparatus {ECO:0000269|PubMed:25999474}. Early endosome {ECO:0000269|PubMed:19893578}.	57544	21.5552	28.356	-1.28978	-0.723763	27.5	25.6	25.6
HGNC:26932	TMA7	translation machinery associated 7 homolog	Pathway-annotated	3	3p21.31	HSPC016	NA	CCDC72	coiled-coil domain containing 72|translation machinery associated 7 homolog (S. cerevisiae)	NA	NA	51372	ENSG00000232112	OTTHUMG00000156588	uc003cte.2	AF077202	NM_015933	CCDS46823	11042152|15740594	MGI:1913417	RGD:1584795	NA	615808	NA	NA	NA	NA	ENST00000438607.2|NM_015933.6	6	N	0	26	Q9Y2S6	TMA7_HUMAN	Translation machinery-associated protein 7 (Coiled-coil domain-containing protein 72)	TMA7 CCDC72 HSPC016 HSPC330	64	7066	NA	3951	191.125	291.031	-0.803334	0.52842	218.6	211	308.8
HGNC:53893	TMA7B	translation machinery associated 7 homolog B	Pathway-orphan	22	22q13.1	NA	NA	NA	NA	NA	NA	112268293	ENSG00000225528	OTTHUMG00000151104	NA	NA	NM_001396013	CCDS93168	NA	NA	RGD:6497475	NA	NA	NA	NA	NA	NA	ENST00000424496.3|NM_001396013.1	NA	N	0	NA	A0A024R1R8	TMA7B_HUMAN	Translation machinery-associated protein 7B	TMA7B	64	7091	NA	4508	0.0724472	0.0943375	0.0821398	-0.197366	0	0	0.1
HGNC:25638	TMA16	translation machinery associated 16 homolog	Pathway-annotated	4	4q32.2	FLJ11184	NA	C4orf43	chromosome 4 open reading frame 43|translation machinery associated 16 homolog (S. cerevisiae)	NA	NA	55319	ENSG00000198498	OTTHUMG00000161528	uc003iqq.5	NA	NM_018352	CCDS43278	32669547	MGI:1913532	RGD:1305222	NA	NA	NA	NA	NA	NA	ENST00000358572.10|NM_018352.3	13	Y	0	53	Q96EY4	TMA16_HUMAN	Translation machinery-associated protein 16	TMA16 C4orf43	203	23864	Nucleus {ECO:0000305|PubMed:32669547}.	26097	6.70779	11.3734	-0.509505	-0.115549	12.1	11.6	11.6
HGNC:23410	TMBIM1	transmembrane BAX inhibitor motif containing 1	Pathway-annotated	2	2q35	PP1201|RECS1|LFG3	NA	NA	NA	Transmembrane BAX inhibitor motif containing	1215	64114	ENSG00000135926	OTTHUMG00000133105	uc002vhp.2	BN000408	NM_022152	CCDS2412	28481357	MGI:1916910	RGD:1359409	NA	610364	NA	NA	NA	NA	ENST00000258412.8|NM_022152.6	26	Y	3	35	Q969X1	LFG3_HUMAN	Protein lifeguard 3 (Protein RECS1 homolog) (Transmembrane BAX inhibitor motif-containing protein 1)	TMBIM1 LFG3 RECS1 PP1201 PSEC0158	311	34607	Membrane {ECO:0000250}; Multi-pass membrane protein {ECO:0000250}. Lysosome membrane {ECO:0000269|PubMed:16607040}. Endosome membrane {ECO:0000269|PubMed:16607040}.	18389	82.1847	96.1312	-0.324987	-0.349392	114.6	108.2	120.1
HGNC:24257	TMBIM4	transmembrane BAX inhibitor motif containing 4	Pathway-annotated	12	12q14.3	CGI-119|S1R|ZPRO|LFG4|GAAP	NA	NA	NA	Transmembrane BAX inhibitor motif containing	1215	51643	ENSG00000155957	OTTHUMG00000168973	uc001stc.5	AF113127	NM_016056	CCDS41805|CCDS81710|CCDS61187	11042152|10810093	MGI:1915462	RGD:735173	NA	616874	NA	NA	NA	NA	ENST00000358230.8|NM_016056.4	19	Y	0	22	Q9HC24	LFG4_HUMAN	Protein lifeguard 4 (Golgi anti-apoptotic protein) (Protein S1R) (Transmembrane BAX inhibitor motif-containing protein 4) (Z-protein)	TMBIM4 GAAP LFG4 CGI-119	238	26971	Golgi apparatus membrane {ECO:0000269|PubMed:17319741, ECO:0000269|PubMed:22418439}; Multi-pass membrane protein {ECO:0000269|PubMed:17319741, ECO:0000269|PubMed:22418439}.	34181	21.3406	33.5095	-0.458172	0.255291	94.1	87.1	87.1
HGNC:11723	TMBIM6	transmembrane BAX inhibitor motif containing 6	Pathway-annotated	12	12q13.12	BI-1|BAXI1	BAX inhibitor 1	TEGT	testis enhanced gene transcript	Transmembrane BAX inhibitor motif containing	1215	7009	ENSG00000139644	OTTHUMG00000169652	uc001rux.3	X75861	NM_003217	CCDS44875|CCDS31797	8530040|9660918	MGI:99682	RGD:3842	NA	600748	NA	NA	NA	NA	ENST00000267115.10|NM_003217.3	46	Y	1	71	P55061	BI1_HUMAN	Bax inhibitor 1 (BI-1) (Testis-enhanced gene transcript protein) (Transmembrane BAX inhibitor motif-containing protein 6)	TMBIM6 BI1 TEGT	237	26538	Endoplasmic reticulum membrane {ECO:0000269|PubMed:21075086, ECO:0000269|PubMed:22128171}; Multi-pass membrane protein {ECO:0000269|PubMed:21075086, ECO:0000269|PubMed:22128171}.	57209	199.78	202.896	0.189237	-0.12633	1132.3	1103	1103
HGNC:16513	TMC1	transmembrane channel like 1	Pathway-annotated	9	9q21.13	NA	NA	DFNA36|DFNB7|DFNB11	transmembrane, cochlear expressed, 1	Transmembrane channel like family	1135	117531	ENSG00000165091	OTTHUMG00000020014	uc004aiz.1	AF417578	NM_138691	CCDS6643	11850618|11850623	MGI:2151016	RGD:1308682	Hereditary Hearing Loss Homepage|http://hereditaryhearingloss.org|CCHMC-BMI & UC Hearing Loss Mutation Database|https://research.cchmc.org/LOVD/home.php?select_db=TMC1	606706	120130	NA	NA	NA	ENST00000297784.10|NM_138691.3	6	Y	4	59	Q8TDI8	TMC1_HUMAN	Transmembrane channel-like protein 1 (Transmembrane cochlear-expressed protein 1)	TMC1	760	87768	Cell membrane {ECO:0000250|UniProtKB:Q8R4P5}; Multi-pass membrane protein {ECO:0000305}. Note=Localized to the stereocilia of the cochlear hair cells. {ECO:0000250|UniProtKB:Q8R4P5}.	316689	0.145737	0.0890194	0.440178	-0.269987	0.7	0.7	0.7
HGNC:16527	TMC2	transmembrane channel like 2	Pathway-annotated	20	20p13	dJ686C3.3	NA	C20orf145	transmembrane, cochlear expressed, 2	Transmembrane channel like family	1135	117532	ENSG00000149488	OTTHUMG00000031698	uc002wgf.1	AF417580	NM_080751	CCDS13029	11850618|12906855	MGI:2151017	RGD:1310073	NA	606707	NA	NA	NA	NA	ENST00000358864.2|NM_080751.3	6	Y	4	22	Q8TDI7	TMC2_HUMAN	Transmembrane channel-like protein 2 (Transmembrane cochlear-expressed protein 2)	TMC2 C20orf145 UNQ907/PRO1928	906	102610	Cell membrane {ECO:0000250|UniProtKB:E7FFT2}; Multi-pass membrane protein {ECO:0000305}. Note=Localized to the stereocilia of the cochlear hair cells. {ECO:0000250|UniProtKB:Q8R4P4}.	107007	0.026862	0.103236	0.0845775	-0.229031	0	0	0
HGNC:22995	TMC3	transmembrane channel like 3	Pathway-annotated	15	15q25.1	NA	NA	NA	NA	Transmembrane channel like family	1135	342125	ENSG00000188869	OTTHUMG00000172314	uc059mlt.1	AY263163	NM_181841	CCDS45324	12906855|12812529	MGI:2669033	RGD:1308063	NA	617196	NA	NA	NA	NA	ENST00000359440.6|NM_001080532.3	1	Y	0	11	Q7Z5M5	TMC3_HUMAN	Transmembrane channel-like protein 3	TMC3	1100	125685	Membrane {ECO:0000255}; Multi-pass membrane protein {ECO:0000255}.	43125	0.0240656	0	-0.48883	-0.796687	0.2	0.2	0.2
HGNC:22998	TMC4	transmembrane channel like 4	Pathway-annotated	19	19q13.42	NA	NA	NA	NA	Transmembrane channel like family	1135	147798	ENSG00000167608	OTTHUMG00000066485	uc032icl.2	AY236492	NM_001145303	CCDS46174|CCDS12882	12812529|12906855	MGI:2669035	RGD:1304811	NA	617181	NA	NA	NA	NA	ENST00000619895.5|NM_144686.4	14	Y	0	14	Q7Z404	TMC4_HUMAN	Transmembrane channel-like protein 4	TMC4	712	79208	Membrane {ECO:0000305}; Multi-pass membrane protein {ECO:0000305}.	13142	30.6971	47.5124	1.61972	1.60406	1.1	1.2	24.8
HGNC:22999	TMC5	transmembrane channel like 5	Pathway-annotated	16	16p12.3	FLJ13593	NA	NA	NA	Transmembrane channel like family	1135	79838	ENSG00000103534	OTTHUMG00000131458	uc002dge.5	AY263164	NM_024780	CCDS10577|CCDS42126|CCDS76837|CCDS45431	12812529|12906855	MGI:1921674	RGD:1307037	NA	617197	NA	NA	NA	NA	ENST00000542583.7|NM_001261841.2	23	Y	0	16	Q6UXY8	TMC5_HUMAN	Transmembrane channel-like protein 5	TMC5 UNQ8238/PRO33604	1006	114797	Membrane {ECO:0000305}; Multi-pass membrane protein {ECO:0000305}.	88617	0.110211	0.0905856	-0.0784662	-0.360167	0.3	0.3	0.3
HGNC:18021	TMC6	transmembrane channel like 6	Pathway-annotated	17	17q25.3	LAK-4P|EVIN1	NA	EVER1|TNRC6C-AS1	epidermodysplasia verruciformis 1|TNRC6C antisense RNA 1	Transmembrane channel like family	1135	11322	ENSG00000141524	OTTHUMG00000177466	uc002jul.2	AY057379	NM_001127198	CCDS92404|CCDS32748	12426567	MGI:1098686	RGD:1591146	TMC6base: Mutation registry for Epidermodysplasia verruciformis (previously known as EVER1base)|http://structure.bmc.lu.se/idbase/TMC6base/|LRG_118|http://ftp.ebi.ac.uk/pub/databases/lrgex/LRG_118.xml	605828	159303	NA	NA	NA	ENST00000590602.6|NM_001127198.5	36	Y	3	44	Q7Z403	TMC6_HUMAN	Transmembrane channel-like protein 6 (Epidermodysplasia verruciformis protein 1) (Protein LAK-4)	TMC6 EVER1 EVIN1	805	90045	Endoplasmic reticulum membrane {ECO:0000269|PubMed:12426567}; Multi-pass membrane protein {ECO:0000269|PubMed:12426567}.	25010	8.4041	17.18	-0.193019	9.93e-05	1.8	1.6	13.9
HGNC:23000	TMC7	transmembrane channel like 7	Pathway-annotated	16	16p12.3	FLJ21240	NA	NA	NA	Transmembrane channel like family	1135	79905	ENSG00000170537	OTTHUMG00000131456	uc002dfq.4	AY263165	NM_024847	CCDS10573|CCDS73837|CCDS53992	12812529|12906855	MGI:2443317	RGD:1564267	NA	617198	NA	NA	NA	NA	ENST00000304381.10|NM_024847.4	13	Y	0	13	Q7Z402	TMC7_HUMAN	Transmembrane channel-like protein 7	TMC7	723	83502	Membrane {ECO:0000305}; Multi-pass membrane protein {ECO:0000305}.	80008	0.368698	0.579774	-0.398474	-0.50999	0.4	0.4	0.6
HGNC:20474	TMC8	transmembrane channel like 8	Pathway-annotated	17	17q25.3	EVIN2	NA	EVER2	epidermodysplasia verruciformis 2	Transmembrane channel like family	1135	147138	ENSG00000167895	OTTHUMG00000177436	uc002jup.3	AY057380	NM_152468	CCDS32749	12426567	MGI:2669037	RGD:1591150	TMC8base: Mutation registry for Epidermodysplasia verruciformis (previously known as EVER2base)|http://structure.bmc.lu.se/idbase/TMC8base/|LRG_119|http://ftp.ebi.ac.uk/pub/databases/lrgex/LRG_119.xml	605829	159387	NA	NA	NA	ENST00000318430.10|NM_152468.5	16	Y	0	40	Q8IU68	TMC8_HUMAN	Transmembrane channel-like protein 8 (Epidermodysplasia verruciformis protein 2)	TMC8 EVER2 EVIN2	726	81641	Endoplasmic reticulum membrane {ECO:0000269|PubMed:12426567}; Multi-pass membrane protein {ECO:0000269|PubMed:12426567}.	12198	2.89217	5.45865	0.0570188	-0.171422	0.6	0.6	4.7
HGNC:29116	TMCC1	transmembrane and coiled-coil domain family 1	Pathway-annotated	3	3q22.1	KIAA0779	NA	NA	transmembrane and coiled-coil domains 1	Transmembrane and coiled-coil domain containing	774	23023	ENSG00000172765	OTTHUMG00000159579	uc021xdy.2	AB018322	NM_015008	CCDS93383|CCDS93382|CCDS33855	9872452	MGI:2442368	RGD:1311909	NA	616242	NA	NA	NA	NA	ENST00000393238.8|NM_001017395.5	33	Y	0	27	O94876	TMCC1_HUMAN	Transmembrane and coiled-coil domains protein 1	TMCC1 KIAA0779	653	72083	Endoplasmic reticulum membrane {ECO:0000269|PubMed:24454821, ECO:0000269|PubMed:30220460}; Multi-pass membrane protein {ECO:0000255}. Note=Specifically localizes to contact sites between the endoplasmic reticulum and endosomes that are spatially and temporally linked to endosome fission. {ECO:0000269|PubMed:30220460}.	245919	4.36674	4.95707	-1.3879	-1.0919	5.5	5.2	6.5
HGNC:24239	TMCC2	transmembrane and coiled-coil domain family 2	Pathway-annotated	1	1q32.1	HUCEP11|FLJ38497	NA	NA	transmembrane and coiled-coil domains 2	Transmembrane and coiled-coil domain containing	774	9911	ENSG00000133069	OTTHUMG00000037195	uc021pia.2	AB001596	NM_014858	CCDS73010|CCDS55676|CCDS30984|CCDS76257|CCDS81418	9455484	MGI:1916125	RGD:1311960	NA	619429	NA	NA	NA	NA	ENST00000358024.8|NM_014858.4	17	Y	0	25	O75069	TMCC2_HUMAN	Transmembrane and coiled-coil domains protein 2 (Cerebral protein 11)	TMCC2 KIAA0481 hucep-11	709	77449	Endoplasmic reticulum membrane {ECO:0000269|PubMed:21593558, ECO:0000269|PubMed:24454821, ECO:0000269|PubMed:30220460}; Multi-pass membrane protein {ECO:0000255}. Note=Concentrates in discrete patches along peripheral endoplasmic reticulum tubules. {ECO:0000269|PubMed:30220460}.	57686	1.38821	1.64004	-0.394248	-0.562185	0.6	0.5	1.4
HGNC:29199	TMCC3	transmembrane and coiled-coil domain family 3	Pathway-annotated	12	12q22	KIAA1145	NA	NA	transmembrane and coiled-coil domains 3	Transmembrane and coiled-coil domain containing|MicroRNA protein coding host genes	774|1691	57458	ENSG00000057704	OTTHUMG00000170225	uc001tdj.3	AB032971	NM_020698	CCDS73506|CCDS31877	10574461	MGI:2442900	RGD:1307241	NA	617459	NA	NA	NA	NA	ENST00000261226.9|NM_020698.4	28	Y	0	28	Q9ULS5	TMCC3_HUMAN	Transmembrane and coiled-coil domain protein 3	TMCC3 KIAA1145	477	53785	Endoplasmic reticulum membrane {ECO:0000269|PubMed:24454821, ECO:0000269|PubMed:30220460}; Multi-pass membrane protein {ECO:0000255}. Note=Concentrates in discrete patches along peripheral endoplasmic reticulum tubules. {ECO:0000269|PubMed:30220460}.	83435	4.83266	3.49258	-0.293796	-0.788093	8.3	7.8	7.8
HGNC:18188	TMCO1	transmembrane and coiled-coil domains 1	Pathway-annotated	1	1q24.1	HP10122	Ca(2+) load-activated Ca(2+) channel	TMCC4	transmembrane and coiled-coil domains 4	NA	NA	54499	ENSG00000143183	OTTHUMG00000034672	uc057mzb.1	AB020980	NM_019026	CCDS1251	8619474|9110174|27212239	MGI:1921173	RGD:1359178	NA	614123	232228	NA	NA	NA	ENST00000367881.11|NM_019026.6	14	Y	0	94	Q9UM00	TMCO1_HUMAN	Calcium load-activated calcium channel (CLAC channel) (GEL complex subunit TMCO1) (Transmembrane and coiled-coil domain-containing protein 1) (Transmembrane and coiled-coil domains protein 4) (Xenogeneic cross-immune protein PCIA3)	TMCO1 TMCC4 PNAS-10 PNAS-136 UNQ151/PRO177	239	27079	Endoplasmic reticulum membrane {ECO:0000269|PubMed:10393320, ECO:0000269|PubMed:27212239, ECO:0000269|PubMed:36261522}; Multi-pass membrane protein {ECO:0000269|PubMed:10393320, ECO:0000269|PubMed:27212239}. Golgi apparatus membrane {ECO:0000269|PubMed:10393320}; Multi-pass membrane protein {ECO:0000269|PubMed:10393320}. Note=The first transmembrane region is required for localization to the endoplasmic reticulum (PubMed:27212239). A publication reported localization in cytoplasm and nucleus (PubMed:22714896). Nuclear localization is however in contradiction with two other reports (PubMed:10393320, PubMed:27212239). {ECO:0000269|PubMed:10393320, ECO:0000269|PubMed:22714896, ECO:0000269|PubMed:27212239}.	103462	16.2714	22.2597	-0.438897	0.165393	111.1	106.2	106.2
HGNC:23312	TMCO2	transmembrane and coiled-coil domains 2	Pathway-annotated	1	1p34.2	dJ39G22.2	NA	NA	NA	NA	NA	127391	ENSG00000188800	OTTHUMG00000005764	uc001cfe.3	AL050341	NM_001008740	CCDS30684	NA	MGI:1916719	RGD:2321463	NA	NA	NA	NA	NA	NA	ENST00000372766.4|NM_001008740.4	2	Y	0	6	Q7Z6W1	TMCO2_HUMAN	Transmembrane and coiled-coil domain-containing protein 2	TMCO2	182	20071	Membrane {ECO:0000305}; Single-pass membrane protein {ECO:0000305}.	5737	0.0203803	0.0888459	0.295636	-0.0981147	0	0	0
HGNC:20329	TMCO3	transmembrane and coiled-coil domains 3	Pathway-annotated	13	13q34	FLJ20623	NA	C13orf11	chromosome 13 open reading frame 11	NA	NA	55002	ENSG00000150403	OTTHUMG00000017389	uc001vtu.5	BC012564	NM_017905	CCDS86365|CCDS9537	NA	MGI:2444946	RGD:1306586	NA	617134	NA	NA	NA	NA	ENST00000434316.7|NM_017905.6	13	Y	0	20	Q6UWJ1	TMCO3_HUMAN	Transmembrane and coiled-coil domain-containing protein 3 (Putative LAG1-interacting protein)	TMCO3 C13orf11 UNQ2419/PRO4976	677	75598	Membrane {ECO:0000305}; Multi-pass membrane protein {ECO:0000305}.	63569	5.83356	8.72311	-0.765505	-0.419221	25.1	23.3	23.3
HGNC:27393	TMCO4	transmembrane and coiled-coil domains 4	Pathway-annotated	1	1p36.13	DKFZp686C23231	NA	NA	NA	NA	NA	255104	ENSG00000162542	OTTHUMG00000002697	uc001bcn.3	NA	NM_181719	CCDS198	NA	MGI:1924306	RGD:1566357	NA	NA	NA	NA	NA	NA	ENST00000294543.11|NM_181719.7	7	Y	0	12	Q5TGY1	TMCO4_HUMAN	Transmembrane and coiled-coil domain-containing protein 4	TMCO4	634	67910	Membrane {ECO:0000305}; Multi-pass membrane protein {ECO:0000305}.	117705	11.9519	16.8103	0.620165	0.746107	6.6	5.9	8.9
HGNC:28558	TMCO5A	transmembrane and coiled-coil domains 5A	Pathway-annotated	15	15q14	MGC35118	NA	TMCO5	transmembrane and coiled-coil domains 5	NA	NA	145942	ENSG00000166069	OTTHUMG00000129787	uc001zjw.4	BC029221	NM_152453	CCDS10046|CCDS81862	30632224	MGI:1914606	RGD:1565206	NA	NA	NA	NA	NA	NA	ENST00000319669.5|NM_152453.4	4	Y	0	8	Q8N6Q1	TMC5A_HUMAN	Transmembrane and coiled-coil domain-containing protein 5A	TMCO5A TMCO5	288	34174	Membrane {ECO:0000305}; Single-pass membrane protein {ECO:0000305}.	45785	0	0	0.295377	-0.1008	0	0	0
HGNC:28814	TMCO6	transmembrane and coiled-coil domains 6	Pathway-annotated	5	5q31.3	FLJ39769|PRO1580	NA	NA	NA	Armadillo like helical domain containing	1492	55374	ENSG00000113119	OTTHUMG00000129497	uc003lgl.4	BC001910	NM_018502	CCDS4233|CCDS75320	12477932	MGI:1919233	RGD:1309263	NA	NA	NA	NA	NA	NA	ENST00000394671.8|NM_018502.5	15	Y	0	17	Q96DC7	TMCO6_HUMAN	Transmembrane and coiled-coil domain-containing protein 6	TMCO6 PRO1580	493	54442	Membrane {ECO:0000305}; Multi-pass membrane protein {ECO:0000305}.	5973	6.79405	14.769	-0.818227	0.320744	2.5	2.4	6.5
HGNC:53646	TMDD1	transmembrane and death domain 1	Pathway-annotated	12	12q13.13	hCG1648055	NA	C12orf81	chromosome 12 open reading frame 81	NA	NA	112163659	ENSG00000284730	OTTHUMG00000192217	NA	NA	NM_001386737	CCDS91698	NA	MGI:6097044	RGD:41006567	NA	NA	NA	NA	NA	NA	ENST00000642069.2|NM_001386737.1	NA	Y	0	NA	P0DPE3	TMDD1_HUMAN	Transmembrane and death domain protein 1	TMDD1 C12orf81	317	33577	Membrane {ECO:0000255}; Single-pass type I membrane protein {ECO:0000255}.	1004	NA	NA	NA	NA	0.1	0.1	0.1
HGNC:17291	TMED1	transmembrane p24 trafficking protein 1	Pathway-annotated	19	19p13.2	ST2L|MGC1270|IL1RL1LG|Il1rl1l|p24gamma1|p24g1	NA	NA	transmembrane emp24 domain containing 1|transmembrane emp24 protein transport domain containing 1	Transmembrane p24 trafficking proteins	1064	11018	ENSG00000099203	OTTHUMG00000180696	uc002mpy.5	U41804	NM_006858	CCDS12249	11466339|8621446	MGI:106201	RGD:1311679	NA	605395	NA	NA	NA	NA	ENST00000214869.7|NM_006858.4	12	Y	16	42	Q13445	TMED1_HUMAN	Transmembrane emp24 domain-containing protein 1 (Interleukin-1 receptor-like 1 ligand) (Putative T1/ST2 receptor-binding protein) (p24 family protein gamma-1) (Tp24) (p24gamma1)	TMED1 IL1RL1L IL1RL1LG	227	25206	Cell membrane {ECO:0000305|PubMed:8621446}; Single-pass type I membrane protein {ECO:0000255}. Endoplasmic reticulum membrane {ECO:0000269|PubMed:10852829, ECO:0000269|PubMed:12237308, ECO:0000269|PubMed:23319592}; Single-pass type I membrane protein {ECO:0000255}. Golgi apparatus, cis-Golgi network membrane {ECO:0000269|PubMed:10852829, ECO:0000269|PubMed:12237308}; Single-pass type I membrane protein {ECO:0000255}. Endoplasmic reticulum-Golgi intermediate compartment membrane {ECO:0000269|PubMed:12237308}; Single-pass type I membrane protein {ECO:0000255}.	4251	31.2443	37.5111	0.686257	0.684916	27.3	25.7	36.8
HGNC:16996	TMED2	transmembrane p24 trafficking protein 2	Pathway-annotated	12	12q24.31	RNP24|P24A|p24beta1|p24b1	NA	NA	transmembrane emp24 domain trafficking protein 2	Transmembrane p24 trafficking proteins	1064	10959	ENSG00000086598	OTTHUMG00000168694	uc001ufg.4	X92098	NM_006815	CCDS9250	8663407	MGI:1929269	RGD:69243	NA	619642	NA	NA	NA	NA	ENST00000262225.8|NM_006815.4	57	Y	13	82	Q15363	TMED2_HUMAN	Transmembrane emp24 domain-containing protein 2 (Membrane protein p24A) (p24) (p24 family protein beta-1) (p24beta1)	TMED2 RNP24	201	22761	Cytoplasmic vesicle membrane {ECO:0000305}; Single-pass type I membrane protein {ECO:0000255}. Cytoplasmic vesicle, COPI-coated vesicle membrane {ECO:0000269|PubMed:9472029}; Single-pass type I membrane protein {ECO:0000255}. Golgi apparatus, cis-Golgi network membrane {ECO:0000269|PubMed:10852829, ECO:0000269|PubMed:12237308}; Single-pass type I membrane protein {ECO:0000255}. Golgi apparatus, Golgi stack membrane {ECO:0000269|PubMed:10852829, ECO:0000269|PubMed:12237308}; Single-pass type I membrane protein {ECO:0000255}. Endoplasmic reticulum membrane {ECO:0000269|PubMed:10852829, ECO:0000269|PubMed:12237308}; Single-pass type I membrane protein {ECO:0000255}. Endoplasmic reticulum-Golgi intermediate compartment membrane {ECO:0000269|PubMed:12237308}; Single-pass type I membrane protein {ECO:0000255}. Note=Cycles between compartments of the early secretatory pathway. {ECO:0000269|PubMed:12237308}.	14049	37.7614	53.5124	-1.04378	-0.604372	103.9	99.1	99.1
HGNC:28889	TMED3	transmembrane p24 trafficking protein 3	Pathway-annotated	15	15q25.1	p24B|p24gamma4|p24g4	NA	C15orf22	chromosome 15 open reading frame 22|transmembrane emp24 domain containing 3|transmembrane emp24 protein transport domain containing 3	Transmembrane p24 trafficking proteins	1064	23423	ENSG00000166557	OTTHUMG00000144170	uc002beu.4	BC022232	NM_007364	CCDS81914|CCDS73768|CCDS86480|CCDS10310	12975309	MGI:1913361	RGD:1303327	NA	620437	NA	NA	NA	NA	ENST00000299705.10|NM_007364.4	43	Y	11	28	Q9Y3Q3	TMED3_HUMAN	Transmembrane emp24 domain-containing protein 3 (Membrane protein p24B) (p24 family protein gamma-4) (p24gamma4) (p26)	TMED3 C15orf22 UNQ5357/PRO1078	217	24777	Endoplasmic reticulum-Golgi intermediate compartment membrane {ECO:0000269|PubMed:12237308}; Single-pass type I membrane protein {ECO:0000255}. Golgi apparatus, cis-Golgi network membrane {ECO:0000269|PubMed:10852829, ECO:0000269|PubMed:12237308}; Single-pass type I membrane protein {ECO:0000255}. Golgi apparatus, Golgi stack membrane {ECO:0000250|UniProtKB:Q6AY25}; Single-pass type I membrane protein {ECO:0000255}. Endoplasmic reticulum membrane {ECO:0000269|PubMed:10852829}; Single-pass type I membrane protein {ECO:0000255}. Cytoplasmic vesicle, COPI-coated vesicle membrane {ECO:0000305|PubMed:16940185}; Single-pass type I membrane protein {ECO:0000255}. Note=Probably cycles between compartments of the early secretatory pathway. {ECO:0000269|PubMed:10852829}.	116320	2.62384	4.69106	-0.637124	-0.30153	21.8	20.6	33.8
HGNC:22301	TMED4	transmembrane p24 trafficking protein 4	Pathway-annotated	7	7p13	HNLF|p24alpha3|p24a3	NA	NA	transmembrane emp24 protein transport domain containing 4	Transmembrane p24 trafficking proteins	1064	222068	ENSG00000158604	OTTHUMG00000129210	uc003tli.4	BC035467	NM_182547	CCDS78226|CCDS78227|CCDS5493	12761501	MGI:1915070	RGD:1306319	NA	612038	NA	NA	NA	NA	ENST00000457408.7|NM_182547.4	21	Y	0	46	Q7Z7H5	TMED4_HUMAN	Transmembrane emp24 domain-containing protein 4 (Endoplasmic reticulum stress-response protein 25) (ERS25) (GMP25iso) (Putative NF-kappa-B-activating protein 156) (p24 family protein alpha-3) (p24alpha3)	TMED4 ERS25	227	25943	Endoplasmic reticulum membrane {ECO:0000250}; Single-pass type I membrane protein {ECO:0000250}.	4393	44.2944	49.4627	-0.0979344	-0.150755	88.7	85.1	85.1
HGNC:24251	TMED5	transmembrane p24 trafficking protein 5	Pathway-annotated	1	1p22.1	CGI-100|p24g2|p24gamma2	NA	NA	transmembrane emp24 protein transport domain containing 5	Transmembrane p24 trafficking proteins	1064	50999	ENSG00000117500	OTTHUMG00000010162	uc001dpn.4	BC070051	NM_016040	CCDS91003|CCDS53342|CCDS743	10810093	MGI:1921586	RGD:1359437	NA	616876	NA	NA	NA	NA	ENST00000370282.8|NM_016040.5	40	Y	0	34	Q9Y3A6	TMED5_HUMAN	Transmembrane emp24 domain-containing protein 5 (p24 family protein gamma-2) (p24gamma2) (p28)	TMED5 CGI-100 UNQ397/PRO733	229	26005	Endoplasmic reticulum membrane {ECO:0000269|PubMed:19948005}; Single-pass type I membrane protein {ECO:0000269|PubMed:19948005}. Golgi apparatus, cis-Golgi network membrane {ECO:0000269|PubMed:19948005}; Single-pass type I membrane protein {ECO:0000269|PubMed:19948005}. Endoplasmic reticulum-Golgi intermediate compartment membrane {ECO:0000269|PubMed:19948005}; Single-pass type I membrane protein {ECO:0000269|PubMed:19948005}. Note=Probably cycles between compartments of the early secretatory pathway.	30774	11.0687	13.6496	0.0888052	0.229379	28.3	26.7	26.7
HGNC:28331	TMED6	transmembrane p24 trafficking protein 6	Pathway-annotated	16	16q22.1	MGC23911|p24gamma5|p24g5	NA	NA	transmembrane emp24 protein transport domain containing 6	Transmembrane p24 trafficking proteins	1064	146456	ENSG00000157315	OTTHUMG00000137571	uc002exc.3	BC020827	NM_144676	CCDS10878	22129529	MGI:1913519	RGD:1305260	NA	NA	NA	NA	NA	NA	ENST00000288025.4|NM_144676.4	6	Y	0	8	Q8WW62	TMED6_HUMAN	Transmembrane emp24 domain-containing protein 6 (p24 family protein gamma-5) (p24gamma5)	TMED6 UNQ9146/PRO34237	240	27631	Endoplasmic reticulum membrane {ECO:0000250}; Single-pass type I membrane protein {ECO:0000250}.	8536	3.5888	3.25362	0.514869	0.0228798	15.4	15.5	15.5
HGNC:24253	TMED7	transmembrane p24 trafficking protein 7	Pathway-annotated	5	5q22.3	CGI-109|FLJ90481|p24gamma3|p24g3	NA	NA	transmembrane emp24 protein transport domain containing 7	Transmembrane p24 trafficking proteins	1064	51014	ENSG00000134970	OTTHUMG00000132013	uc003krf.4	AK074962	NM_181836	CCDS4120	10810093	MGI:1913926	RGD:727954	NA	619990	NA	NA	NA	NA	ENST00000456936.4|NM_181836.6	34	Y	12	40	Q9Y3B3	TMED7_HUMAN	Transmembrane emp24 domain-containing protein 7 (p24 family protein gamma-3) (p24gamma3) (p27)	TMED7 CGI-109	224	25172	Endoplasmic reticulum membrane; Single-pass type I membrane protein. Golgi apparatus, cis-Golgi network membrane; Single-pass type I membrane protein. Endoplasmic reticulum-Golgi intermediate compartment membrane; Single-pass type I membrane protein. Cytoplasmic vesicle, COPI-coated vesicle membrane {ECO:0000250}; Single-pass type I membrane protein {ECO:0000250}. Cytoplasmic vesicle, COPII-coated vesicle membrane {ECO:0000250}; Single-pass type I membrane protein {ECO:0000250}. Note=Cycles between compartments of the early secretatory pathway.	19782	21.0581	30.7551	-0.92145	-0.408531	55.4	52.3	52.3
HGNC:18633	TMED8	transmembrane p24 trafficking protein family member 8	Pathway-annotated	14	14q24.3	NA	NA	FAM15B	family with sequence similarity 15, member B|transmembrane emp24 domain containing 8|transmembrane emp24 protein transport domain containing 8	GOLD domain containing	1062	283578	ENSG00000100580	OTTHUMG00000171552	uc001xto.2	AK095650	NM_213601	CCDS32125	NA	MGI:1923480	RGD:1589336	NA	NA	NA	NA	NA	NA	ENST00000216468.8|NM_213601.3	9	Y	0	21	Q6PL24	TMED8_HUMAN	Protein TMED8	TMED8 FAM15B L10	325	35740	NA	42065	6.0299	8.92466	-0.512417	-0.102283	10.6	10	10
HGNC:24878	TMED9	transmembrane p24 trafficking protein 9	Pathway-annotated	5	5q35.3	HSGP25L2G|p24alpha2|p24a2	NA	NA	transmembrane emp24 protein transport domain containing 9	Transmembrane p24 trafficking proteins	1064	54732	ENSG00000184840	OTTHUMG00000130859	uc003mhx.4	AF441399	NM_017510	CCDS4428	31253868|34561617	MGI:1914761	RGD:1307627	NA	620436	NA	NA	NA	NA	ENST00000332598.7|NM_017510.6	30	Y	11	85	Q9BVK6	TMED9_HUMAN	Transmembrane emp24 domain-containing protein 9 (GMP25) (Glycoprotein 25L2) (p24 family protein alpha-2) (p24alpha2) (p25)	TMED9 GP25L2	235	27277	Endoplasmic reticulum membrane; Single-pass type I membrane protein. Golgi apparatus, cis-Golgi network membrane; Single-pass type I membrane protein. Endoplasmic reticulum-Golgi intermediate compartment membrane; Single-pass type I membrane protein. Golgi apparatus, trans-Golgi network membrane {ECO:0000250}; Single-pass type I membrane protein {ECO:0000250}. Note=Cycles between compartments of the early secretatory pathway.	5039	89.7322	134.024	-0.376946	0.0795031	30.3	28.7	94.6
HGNC:16998	TMED10	transmembrane p24 trafficking protein 10	Pathway-annotated	14	14q24.3	TMP21|P24(DELTA)|p24d1|p24delta1|p23	NA	NA	transmembrane emp24-like trafficking protein 10 (yeast)	Transmembrane p24 trafficking proteins	1064	10972	ENSG00000170348	OTTHUMG00000171771	uc001xrm.2	AL832012|X97442	NM_006827	CCDS9840	7596406|8663407	MGI:1915831	RGD:620970	NA	605406	NA	NA	NA	NA	ENST00000303575.9|NM_006827.6	72	Y	15	153	P49755	TMEDA_HUMAN	Transmembrane emp24 domain-containing protein 10 (Protein TMED10) (21 kDa transmembrane-trafficking protein) (S31I125) (S31III125) (Tmp-21-I) (Transmembrane protein Tmp21) (p23) (p24 family protein delta-1) (p24delta1) (p24delta)	TMED10 TMP21	219	24976	Endoplasmic reticulum membrane {ECO:0000269|PubMed:10852829, ECO:0000269|PubMed:12237308, ECO:0000269|PubMed:9472029}; Single-pass type I membrane protein {ECO:0000255}. Endoplasmic reticulum-Golgi intermediate compartment membrane {ECO:0000269|PubMed:12237308, ECO:0000269|PubMed:32272059, ECO:0000269|PubMed:9382861}; Single-pass type I membrane protein {ECO:0000255}. Golgi apparatus membrane {ECO:0000269|PubMed:10852829, ECO:0000269|PubMed:12237308, ECO:0000269|PubMed:21219331, ECO:0000269|PubMed:9382861, ECO:0000269|PubMed:9472029}; Single-pass type I membrane protein {ECO:0000255}. Golgi apparatus, cis-Golgi network membrane {ECO:0000269|PubMed:9382861}; Single-pass type I membrane protein {ECO:0000255}. Golgi apparatus, trans-Golgi network membrane {ECO:0000250|UniProtKB:Q63584}; Single-pass type I membrane protein {ECO:0000255}. Cytoplasmic vesicle, secretory vesicle membrane {ECO:0000305}; Single-pass type I membrane protein {ECO:0000255}. Cell membrane {ECO:0000250|UniProtKB:Q63584}; Single-pass type I membrane protein {ECO:0000255}. Melanosome {ECO:0000269|PubMed:17081065}. Note=Identified by mass spectrometry in melanosome fractions from stage I to stage IV. {ECO:0000269|PubMed:17081065}.	45143	43.2156	61.55	-1.18718	-0.701045	64.3	60.9	60.9
HGNC:11866	TMEFF1	transmembrane protein with EGF like and two follistatin like domains 1	Pathway-annotated	9	9q31.1	H7365|CT120.1	tomoregulin-1|cancer/testis antigen family 120, member 1	C9orf2	transmembrane protein with EGF-like and two follistatin-like domains 1	NA	NA	8577	ENSG00000241697	OTTHUMG00000020367	uc004baz.3	U19878	NM_003692	CCDS6750	9730596	MGI:1926810	RGD:62005	NA	603421	NA	NA	NA	NA	ENST00000374879.5|NM_003692.5	34	N	0	18	Q8IYR6	TEFF1_HUMAN	Tomoregulin-1 (TR-1) (H7365) (Transmembrane protein with EGF-like and one follistatin-like domain)	TMEFF1 C9orf2	380	40934	Cell membrane {ECO:0000269|PubMed:12743596}; Single-pass type I membrane protein {ECO:0000269|PubMed:12743596}.	104487	0.592966	1.24979	-0.505485	-0.593124	0	0	0
HGNC:11867	TMEFF2	transmembrane protein with EGF like and two follistatin like domains 2	Pathway-annotated	2	2q32.3	TENB2|HPP1|TR|TPEF|CT120.2	transmembrane protein TENB2|tomoregulin|cancer/testis antigen family 120, member 2	NA	transmembrane protein with EGF-like and two follistatin-like domains 2	NA	NA	23671	ENSG00000144339	OTTHUMG00000132723	uc002utc.4	AB017269	NM_016192	CCDS2314|CCDS82547|CCDS82548	10903839	MGI:1861735	RGD:1308839	NA	605734	NA	NA	NA	NA	ENST00000272771.10|NM_016192.4	17	Y	1	68	Q9UIK5	TEFF2_HUMAN	Tomoregulin-2 (TR-2) (Hyperplastic polyposis protein 1) (Transmembrane protein with EGF-like and two follistatin-like domains)	TMEFF2 HPP1 TENB2 TPEF UNQ178/PRO204	374	41428	[Isoform 1]: Membrane {ECO:0000305}; Single-pass type I membrane protein {ECO:0000305}.; [Isoform 2]: Membrane {ECO:0000305}; Single-pass type I membrane protein {ECO:0000305}.; [Isoform 3]: Secreted.	245890	0.0170435	0.0407427	-0.457318	-0.609579	0	0	0
HGNC:21427	TMEM8B	transmembrane protein 8B	Pathway-annotated	9	9p13.3	NAG-5|NGX6|NGX6a|FP588	nasopharyngeal carcinoma expressed 6	C9orf127|LINC00950	chromosome 9 open reading frame 127|long intergenic non-protein coding RNA 950	TMEM8 family	1957	51754	ENSG00000137103	OTTHUMG00000019885	uc003zym.5	BC043384	NM_016446	CCDS94406|CCDS43800|CCDS6595	12918109|8619474	MGI:2441680	RGD:1310012	NA	616888	NA	NA	NA	NA	ENST00000643932.2|NM_001042590.4	17	Y	0	38	A6NDV4	TMM8B_HUMAN	Transmembrane protein 8B (Nasopharyngeal carcinoma-associated gene 6 protein) (Protein NAG-5) (Protein NGX6)	TMEM8B C9orf127 NGX6	472	51941	[Isoform 2]: Cell membrane {ECO:0000269|PubMed:17641538}; Multi-pass membrane protein {ECO:0000269|PubMed:17641538}. Cytoplasm {ECO:0000269|PubMed:17641538}. Nucleus {ECO:0000269|PubMed:17641538}. Mitochondrion {ECO:0000269|PubMed:17641538}. Endoplasmic reticulum {ECO:0000269|PubMed:17641538}. Note=Also detected in mitochondrion and endoplasmic reticulum (PubMed:17641538).	51067	10.5245	16.1115	-0.870258	-0.476728	5.9	5.4	15.4
HGNC:18823	TMEM9	transmembrane protein 9	Pathway-annotated	1	1q32.1	TMEM9A	NA	NA	NA	NA	NA	252839	ENSG00000116857	OTTHUMG00000035831	uc001gwa.5	NA	NM_016456	CCDS1408|CCDS73001	18541524|30119033|30374053	MGI:1913491	RGD:1307922	NA	616877	NA	NA	NA	NA	ENST00000367330.6|NM_001288565.2	4	Y	1	48	Q9P0T7	TMEM9_HUMAN	Proton-transporting V-type ATPase complex assembly regulator TMEM9 (v-ATPase assembly regulator TMEM9) (Dermal papilla-derived protein 4) (Transmembrane protein 9) (Protein TMEM9)	TMEM9 DERP4 TMEM9A HSPC186 PSEC0012 UNQ631/PRO1248	183	20574	Lysosome membrane {ECO:0000269|PubMed:12359240, ECO:0000305|PubMed:30374053}; Single-pass type I membrane protein {ECO:0000255}. Late endosome membrane {ECO:0000269|PubMed:12359240, ECO:0000269|PubMed:30374053}; Single-pass type I membrane protein {ECO:0000255}. Endosome, multivesicular body membrane {ECO:0000269|PubMed:30374053}; Single-pass type I membrane protein {ECO:0000255}.	36802	27.8588	33.785	-0.328961	-0.146951	58.2	55.1	71.8
HGNC:1168	TMEM9B	TMEM9 domain family member B	Pathway-annotated	11	11p15.4	NA	NA	C11orf15	chromosome 11 open reading frame 15|TMEM9 domain family, member B	NA	NA	56674	ENSG00000175348	OTTHUMG00000165676	uc001mhe.3	AJ400877	NM_001286094	CCDS7796|CCDS66021	11528127|18541524	MGI:1915254	RGD:1310775	NA	620293	NA	NA	NA	NA	ENST00000534025.6|NM_020644.3	15	Y	0	19	Q9NQ34	TMM9B_HUMAN	Transmembrane protein 9B	TMEM9B C11orf15 UNQ712/PRO1375	198	22531	Lysosome membrane {ECO:0000269|PubMed:18541524}; Single-pass membrane protein {ECO:0000255}. Early endosome membrane {ECO:0000269|PubMed:18541524}; Single-pass membrane protein {ECO:0000255}.	17809	24.9746	33.9718	-0.78538	0.024086	61.2	58	58
HGNC:16823	TMEM11	transmembrane protein 11	Pathway-annotated	17	17p11.2	PMI|PM1	NA	C17orf35	chromosome 17 open reading frame 35	NA	NA	8834	ENSG00000178307	OTTHUMG00000178971	uc002gyp.3	BC002819	NM_003876	CCDS11216	2110658|21274005|36795401	MGI:2144726	RGD:1309817	NA	618817	NA	NA	NA	NA	ENST00000317635.6|NM_003876.3	9	Y	8	31	P17152	TMM11_HUMAN	Transmembrane protein 11, mitochondrial (Protein PM1) (Protein PMI)	TMEM11 C17orf35 PM1	192	21541	Mitochondrion inner membrane {ECO:0000269|PubMed:21274005}; Multi-pass membrane protein {ECO:0000269|PubMed:21274005}.	16222	8.51648	11.0593	-0.933498	-0.471711	10	9.5	9.5
HGNC:21076	TMEM14A	transmembrane protein 14A	Pathway-annotated	6	6p12.2	PTD011|C6orf73	NA	NA	NA	Transmembrane protein 14 family	2219	28978	ENSG00000096092	OTTHUMG00000014856	uc003pax.4	AF239771	NM_014051	CCDS4943	21723035	MGI:1922962	RGD:1307710	NA	616870	NA	NA	NA	NA	ENST00000211314.5|NM_014051.4	20	Y	0	18	Q9Y6G1	TM14A_HUMAN	Transmembrane protein 14A	TMEM14A C6orf73 PTD011	99	10712	Mitochondrion membrane {ECO:0000269|PubMed:21723035}; Multi-pass membrane protein {ECO:0000255}. Endoplasmic reticulum membrane {ECO:0000269|PubMed:21723035}.	15475	22.663	26.9967	-0.787442	-0.646179	51.1	49.6	49.6
HGNC:21384	TMEM14B	transmembrane protein 14B	Pathway-annotated	6	6p24.2	MGC1223	NA	NA	NA	Transmembrane protein 14 family	2219	81853	ENSG00000137210	OTTHUMG00000014246	uc003mzk.5	AL024498	NM_030969	CCDS75395|CCDS47372|CCDS75397|CCDS4515|CCDS75396	29033352	MGI:1913404	NA	NA	619865	NA	NA	NA	NA	ENST00000379542.10|NM_030969.5	7	Y	0	17	Q9NUH8	TM14B_HUMAN	Transmembrane protein 14B	TMEM14B	114	12078	Membrane {ECO:0000305}; Multi-pass membrane protein {ECO:0000255}.	104994	12.567	18.7392	-0.632434	0.410193	82	78.9	78.9
HGNC:20952	TMEM14C	transmembrane protein 14C	Pathway-annotated	6	6p24.2	HSPC194|bA421M1.6|NET26	NA	C6orf53	chromosome 6 open reading frame 53	Transmembrane protein 14 family	2219	51522	ENSG00000111843	OTTHUMG00000014242	uc021ylj.2	AF151028	NM_016462	CCDS4514	11042152|12958361|25157825	MGI:1913404	RGD:621692	NA	615318	NA	NA	NA	NA	ENST00000229563.6|NM_016462.4	13	Y	0	26	Q9P0S9	TM14C_HUMAN	Transmembrane protein 14C	TMEM14C C6orf53 HSPC194	112	11565	Mitochondrion membrane {ECO:0000250}; Multi-pass membrane protein {ECO:0000250}.	8214	82.0654	104.035	-0.365734	-0.0640791	49.1	46.6	90.9
HGNC:26623	TMEM17	transmembrane protein 17	Pathway-annotated	2	2p15	FLJ34583	NA	NA	NA	NA	NA	200728	ENSG00000186889	OTTHUMG00000129455	uc002sbt.3	NA	NM_198276	CCDS1871	26982032|29050311	MGI:2144205	RGD:1310566	NA	614950	NA	NA	NA	NA	ENST00000335390.6|NM_198276.3	12	Y	8	11	Q86X19	TMM17_HUMAN	Transmembrane protein 17	TMEM17	198	23046	Cell projection, cilium membrane {ECO:0000250}; Multi-pass membrane protein {ECO:0000250}. Note=Localizes to the transition zone of primary cilia. {ECO:0000250}.	11676	2.33853	3.86438	-0.440534	0.0686888	4.3	4.1	4.1
HGNC:25257	TMEM18	transmembrane protein 18	Pathway-annotated	2	2p25.3	DKFZp434C1714|lncND	NA	NA	NA	NA	NA	129787	ENSG00000151353	OTTHUMG00000151381	uc002qwl.4	AL137269	NM_152834	CCDS86816|CCDS86815|CCDS33141	27029472|21980424	MGI:2387176	RGD:1359389	NA	613220	NA	NA	NA	NA	ENST00000281017.8|NM_152834.4	3	Y	5	68	Q96B42	TMM18_HUMAN	Transmembrane protein 18	TMEM18	140	16265	Cytoplasm {ECO:0000269|PubMed:18559506, ECO:0000269|PubMed:21980424}. Nucleus membrane {ECO:0000269|PubMed:18559506, ECO:0000269|PubMed:21980424}; Multi-pass membrane protein {ECO:0000255}.	13529	9.59563	12.871	-0.685731	-0.346523	12.1	11.3	12.8
HGNC:25605	TMEM19	transmembrane protein 19	Pathway-annotated	12	12q21.1	FLJ10936	NA	NA	NA	NA	NA	55266	ENSG00000139291	OTTHUMG00000169558	uc001sws.4	BC008596	NM_018279	CCDS9002	12477932	MGI:1914476	RGD:735209	NA	NA	NA	NA	NA	NA	ENST00000266673.10|NM_018279.4	13	Y	1	14	Q96HH6	TMM19_HUMAN	Transmembrane protein 19	TMEM19	336	36392	Membrane {ECO:0000305}; Multi-pass membrane protein {ECO:0000305}.	18965	4.75559	5.10888	-0.383344	-0.451736	38.5	36.8	36.8
HGNC:25890	TMEM25	transmembrane protein 25	Pathway-annotated	11	11q23.3	FLJ14399	NA	NA	NA	C2-set domain containing	592	84866	ENSG00000149582	OTTHUMG00000166339	uc010rye.3	AK075437	NM_032780	CCDS44748|CCDS44747|CCDS8398|CCDS81630|CCDS44746|CCDS44745	15254712|12975309|31424425	MGI:1918937	RGD:1596132	NA	613934	NA	NA	NA	NA	ENST00000313236.10|NM_032780.4	10	Y	0	21	Q86YD3	TMM25_HUMAN	Transmembrane protein 25	TMEM25 UNQ2531/PRO6030	366	39285	[Isoform 1]: Cell membrane {ECO:0000305}; Single-pass type I membrane protein {ECO:0000305}.; [Isoform 4]: Cell membrane {ECO:0000305}; Single-pass type I membrane protein {ECO:0000305}.; [Isoform 2]: Secreted {ECO:0000305}.; [Isoform 3]: Secreted {ECO:0000305}.; Late endosome {ECO:0000250|UniProtKB:Q9DCF1}. Lysosome {ECO:0000250|UniProtKB:Q9DCF1}.	16239	10.2971	9.6503	-0.0993162	-0.420142	18.8	17.9	17.9
HGNC:28550	TMEM26	transmembrane protein 26	Pathway-annotated	10	10q21.2	MGC35010|Em:AC068892.1	NA	NA	NA	NA	NA	219623	ENSG00000196932	OTTHUMG00000018293	uc001jlo.3	BC042872	NM_178505	CCDS41530	21980401|23663743|30089732	MGI:2143537	RGD:1309273	NA	617803	NA	NA	NA	NA	ENST00000399298.8|NM_178505.8	12	N	0	18	Q6ZUK4	TMM26_HUMAN	Transmembrane protein 26	TMEM26	368	41672	Membrane {ECO:0000305}; Multi-pass membrane protein {ECO:0000305}.	46739	0.991825	1.79466	0.930684	0.996521	2.1	2.1	2.1
HGNC:16667	TMEM30A	transmembrane protein 30A	Pathway-annotated	6	6q14.1	FLJ10856|CDC50A	NA	C6orf67	chromosome 6 open reading frame 67	NA	NA	55754	ENSG00000112697	OTTHUMG00000015050	uc003phw.3	AK001718	NM_018247	CCDS4983|CCDS47453	15375526|21289302|28839191	MGI:106402	RGD:1303315	NA	611028	NA	NA	objectId:3154	NA	ENST00000230461.11|NM_018247.4	33	Y	3	70	Q9NV96	CC50A_HUMAN	Cell cycle control protein 50A (P4-ATPase flippase complex beta subunit TMEM30A) (Transmembrane protein 30A)	TMEM30A C6orf67 CDC50A	361	40684	Membrane {ECO:0000250}; Multi-pass membrane protein {ECO:0000250}. Cell membrane. Golgi apparatus. Cytoplasmic vesicle, secretory vesicle membrane {ECO:0000250}. Apical cell membrane {ECO:0000250}.	32024	25.0331	40.7379	-1.63516	-0.88637	79.7	74.7	74.7
HGNC:27254	TMEM30B	transmembrane protein 30B	Pathway-annotated	14	14q23.1	CDC50B	NA	NA	NA	NA	NA	161291	ENSG00000182107	OTTHUMG00000171426	uc001xfl.4	AK091169	NM_001017970	CCDS32093	15375526	MGI:2442082	RGD:1308732	NA	611029	NA	NA	NA	NA	ENST00000555868.2|NM_001017970.3	41	Y	0	16	Q3MIR4	CC50B_HUMAN	Cell cycle control protein 50B (P4-ATPase flippase complex beta subunit TMEM30B) (Transmembrane protein 30B)	TMEM30B CDC50B	351	38941	Cell membrane {ECO:0000269|PubMed:20961850}; Multi-pass membrane protein {ECO:0000269|PubMed:20961850}.	4391	5.48935	14.3728	0.0695594	0.454768	13	11.9	11.9
HGNC:28601	TMEM31	transmembrane protein 31	Pathway-annotated	X	Xq22.2	MGC39655	NA	NA	NA	NA	NA	203562	ENSG00000179363	OTTHUMG00000022109	uc004elh.4	BC029575	NM_182541	CCDS35359	28454390	NA	NA	NA	301102	NA	NA	NA	NA	ENST00000319560.7|NM_182541.2	NA	Y	0	5	Q5JXX7	TMM31_HUMAN	Transmembrane protein 31	TMEM31	168	19813	Membrane {ECO:0000305}; Multi-pass membrane protein {ECO:0000305}.	3123	0.328099	0.589601	0.266737	-0.106978	0.3	0.3	0.7
HGNC:25541	TMEM33	transmembrane protein 33	Pathway-annotated	4	4p13	FLJ10525|Pom33	NA	NA	NA	NA	NA	55161	ENSG00000109133	OTTHUMG00000099381	uc003gwi.3	BC000948	NM_018126	CCDS3464	25612671|31048699	MGI:1915128	RGD:708371	NA	618515	NA	NA	NA	NA	ENST00000504986.6|NM_018126.3	27	Y	0	119	P57088	TMM33_HUMAN	Transmembrane protein 33 (Protein DB83) (SHINC-3)	TMEM33 DB83	247	27978	Endoplasmic reticulum membrane {ECO:0000269|PubMed:25612671, ECO:0000269|PubMed:26268696}; Multi-pass membrane protein {ECO:0000255}. Melanosome {ECO:0000269|PubMed:17081065}. Nucleus envelope {ECO:0000269|PubMed:25612671}. Note=Identified by mass spectrometry in melanosome fractions from stage I to stage IV. Co-localizes with RTN4 at the ER sheets. {ECO:0000269|PubMed:17081065, ECO:0000269|PubMed:25612671}.	25674	6.3869	9.62529	-1.20063	-0.0395539	25	23.3	23.3
HGNC:25864	TMEM35A	transmembrane protein 35A	Pathway-annotated	X	Xq22.1	FLJ14084|TUF-1|NACHO	nAChR regulator|nicotinic acetylcholine receptor regulator	TMEM35	transmembrane protein 35	NA	NA	59353	ENSG00000126950	OTTHUMG00000022016	uc004egw.4	AK024146	NM_021637	CCDS14478	26875622	MGI:1914814	RGD:1303093	NA	NA	NA	NA	NA	NA	ENST00000372930.5|NM_021637.3	13	Y	0	20	Q53FP2	NACHO_HUMAN	Novel acetylcholine receptor chaperone	TMEM35A NACHO TMEM35	167	18440	Peroxisome membrane {ECO:0000250|UniProtKB:Q9D328}; Multi-pass membrane protein {ECO:0000255}. Cytoplasmic vesicle {ECO:0000250|UniProtKB:Q6JAM9}. Endoplasmic reticulum membrane {ECO:0000250|UniProtKB:Q9D328}; Multi-pass membrane protein {ECO:0000255}. Note=Shedding may lead to a soluble peptide. {ECO:0000250|UniProtKB:Q6JAM9}.	17488	0.148519	0.169778	-0.552511	-0.67994	0.5	0.5	0.5
HGNC:40021	TMEM35B	transmembrane protein 35B	Pathway-annotated	1	1p34.3	NA	NA	ZMYM6NB	ZMYM6 neighbor	NA	NA	100506144	ENSG00000243749	OTTHUMG00000004158	uc001bye.4	NA	NM_001195156	CCDS53296	NA	MGI:3758095	RGD:2319741	NA	NA	NA	NA	NA	NA	ENST00000373337.4|NM_001195156.2	9	N	0	6	Q8NCS4	TM35B_HUMAN	Transmembrane protein 35B (ZMYM6 neighbor protein)	TMEM35B ZMYM6NB	154	16885	Membrane {ECO:0000305}; Multi-pass membrane protein {ECO:0000305}.	3967	29.1395	48.503	-0.142458	0.318851	27.3	25.9	35.8
HGNC:18216	TMEM37	transmembrane protein 37	Pathway-annotated	2	2q14.2	PR1|PR	NA	NA	NA	NA	NA	140738	ENSG00000171227	OTTHUMG00000153304	uc002tly.4	AF361356	NM_183240	CCDS33281	NA	MGI:2157899	RGD:628689	NA	618831	NA	NA	NA	NA	ENST00000306406.5|NM_183240.3	21	Y	0	6	Q8WXS4	CCGL_HUMAN	Voltage-dependent calcium channel gamma-like subunit (Neuronal voltage-gated calcium channel gamma-like subunit) (Transmembrane protein 37)	TMEM37 PR	190	20932	Membrane {ECO:0000305}; Multi-pass membrane protein {ECO:0000305}.	8603	54.1721	107.286	3.85607	5.22425	103.4	97.4	97.4
HGNC:28462	TMEM38A	transmembrane protein 38A	Pathway-annotated	19	19p13.11	MGC3169|TRIC-A	NA	NA	NA	NA	NA	79041	ENSG00000072954	OTTHUMG00000182639	uc002nes.4	AK025981	NM_024074	CCDS12349	17611541	MGI:1921416	RGD:1307901	NA	611235	NA	NA	NA	NA	ENST00000187762.7|NM_024074.4	5	Y	0	16	Q9H6F2	TM38A_HUMAN	Trimeric intracellular cation channel type A (TRIC-A) (TRICA) (Transmembrane protein 38A)	TMEM38A	299	33260	Sarcoplasmic reticulum membrane {ECO:0000250|UniProtKB:A5A6S6}; Multi-pass membrane protein {ECO:0000250|UniProtKB:A5A6S6}. Nucleus membrane {ECO:0000250|UniProtKB:A5A6S6}.	28884	6.12396	4.95552	0.119494	-0.256102	4.3	4	5.6
HGNC:25535	TMEM38B	transmembrane protein 38B	Pathway-annotated	9	9q31.2	FLJ10493|bA219P18.1|D4Ertd89e|TRIC-B	NA	C9orf87	chromosome 9 open reading frame 87	NA	NA	55151	ENSG00000095209	OTTHUMG00000020429	uc004bcu.3	BC031938	NM_018112	CCDS6768	17611541|23316006	MGI:1098718	RGD:1305703	NA	611236	330772	NA	NA	NA	ENST00000374692.8|NM_018112.3	30	Y	1	41	Q9NVV0	TM38B_HUMAN	Trimeric intracellular cation channel type B (TRIC-B) (TRICB) (Transmembrane protein 38B)	TMEM38B C9orf87	291	32510	Endoplasmic reticulum membrane {ECO:0000250|UniProtKB:Q9DAV9}; Multi-pass membrane protein {ECO:0000250|UniProtKB:Q9DAV9}.	82088	4.29823	7.91183	-0.138653	0.343133	29.9	27.8	27.8
HGNC:25600	TMEM39A	transmembrane protein 39A	Pathway-annotated	3	3q13.33	FLJ10902|SUSR2	suppressor of SQST-1 aggregates in rpl-43 mutants	NA	NA	NA	NA	55254	ENSG00000176142	OTTHUMG00000159361	uc003eck.3	BC021277	NM_018266	CCDS2987	28744351|31806350|33531362	MGI:1915096	RGD:1306421	NA	NA	NA	NA	NA	NA	ENST00000319172.10|NM_018266.3	12	Y	0	26	Q9NV64	TM39A_HUMAN	Transmembrane protein 39A	TMEM39A SUSR2	488	55667	Endoplasmic reticulum membrane {ECO:0000269|PubMed:31806350}; Multi-pass membrane protein {ECO:0000255}.	39881	5.02739	9.33257	-0.934477	-0.410855	6.7	6.2	6.2
HGNC:25510	TMEM39B	transmembrane protein 39B	Pathway-annotated	1	1p35.2	FLJ10315	NA	NA	NA	MicroRNA protein coding host genes	1691	55116	ENSG00000121775	OTTHUMG00000004020	uc010ogv.3	AL136695	NM_018056	CCDS351	12477932	MGI:2682939	RGD:1359450	NA	NA	NA	NA	NA	NA	ENST00000336294.10|NM_018056.4	4	Y	0	18	Q9GZU3	TM39B_HUMAN	Transmembrane protein 39B	TMEM39B	492	56274	Endoplasmic reticulum membrane {ECO:0000250|UniProtKB:Q7ZW11}; Multi-pass membrane protein {ECO:0000255}.	30835	5.48215	7.79714	-1.14041	-0.631452	1.4	1.4	3.8
HGNC:25620	TMEM40	transmembrane protein 40	Pathway-annotated	3	3p25.2	FLJ11036	NA	NA	NA	NA	NA	55287	ENSG00000088726	OTTHUMG00000129801	uc062gwh.1	BC020658	NM_018306	CCDS68347|CCDS68348|CCDS2613	29351801	MGI:2137870	RGD:1587025	NA	NA	NA	NA	NA	NA	ENST00000314124.12|NM_018306.4	21	Y	0	12	Q8WWA1	TMM40_HUMAN	Transmembrane protein 40	TMEM40	233	25495	Membrane {ECO:0000269|Ref.6}; Multi-pass membrane protein {ECO:0000269|Ref.6}.	35929	0.0934998	0.0465663	0.0951577	-0.240308	0.1	0.1	0.2
HGNC:30544	TMEM41A	transmembrane protein 41A	Pathway-annotated	3	3q27.2	MGC15397	NA	NA	NA	NA	NA	90407	ENSG00000163900	OTTHUMG00000156660	uc003fpj.2	BC019884	NM_080652	CCDS3271	33520197	MGI:1913914	RGD:1591692	NA	NA	NA	NA	NA	NA	ENST00000421852.6|NM_080652.4	15	Y	0	21	Q96HV5	TM41A_HUMAN	Transmembrane protein 41A	TMEM41A UNQ168/PRO194	264	29665	Membrane {ECO:0000305}; Multi-pass membrane protein {ECO:0000305}.	22561	9.34703	11.9799	-0.392113	-0.159908	14.7	14.2	14.2
HGNC:28948	TMEM41B	transmembrane protein 41B	Pathway-annotated	11	11p15.4	KIAA0033	stasimon	NA	NA	NA	NA	440026	ENSG00000166471	OTTHUMG00000165719	uc001mhn.4	D26067	NM_001165030	CCDS53600|CCDS31424	30093494|30126924|30352685|36604140	MGI:1289225	RGD:1310870	NA	620271	NA	NA	NA	NA	ENST00000528080.6|NM_015012.4	17	Y	0	53	Q5BJD5	TM41B_HUMAN	Transmembrane protein 41B (Protein stasimon)	TMEM41B KIAA0033	291	32513	Endoplasmic reticulum membrane {ECO:0000269|PubMed:30093494, ECO:0000269|PubMed:30126924, ECO:0000269|PubMed:30352685, ECO:0000269|PubMed:30933966, ECO:0000269|PubMed:33338421, ECO:0000269|PubMed:34015269, ECO:0000269|PubMed:34043740}; Multi-pass membrane protein {ECO:0000255}. Endomembrane system {ECO:0000269|PubMed:34015269}. Note=Localized to specific membrane structures termed mitochondria-associated membranes (MAMs) which connect the endoplasmic reticulum (ER) and the mitochondria. {ECO:0000269|PubMed:30352685}.; Cytoplasm {ECO:0000269|PubMed:33338421}. Note=(Microbial infection) Upon infection with infection with flaviviruses, diffuse reticular-like pattern to a large cytosolic aggregate that colocalizes with viral non-structural proteins, NS4A (ZIKV) and NS4B (YFV). {ECO:0000269|PubMed:33338421}.	33982	9.76868	17.8504	-1.12878	0.218529	11.8	11.2	11.2
HGNC:28444	TMEM42	transmembrane protein 42	Pathway-annotated	3	3p21.31	MGC29956	NA	NA	NA	MicroRNA protein coding host genes	1691	131616	ENSG00000169964	OTTHUMG00000133092	uc003cnz.4	AL834253	NM_144638	CCDS2722	12477932	MGI:1277176	RGD:1307118	NA	NA	NA	NA	NA	NA	ENST00000302392.5|NM_144638.3	4	Y	0	6	Q69YG0	TMM42_HUMAN	Transmembrane protein 42	TMEM42	159	16991	Membrane {ECO:0000305}; Multi-pass membrane protein {ECO:0000305}.	3766	19.7499	26.6271	-0.777695	-0.319834	5.6	5.3	19.2
HGNC:28472	TMEM43	transmembrane protein 43	Pathway-annotated	3	3p25.1	MGC3222|DKFZp586G1919|LUMA	NA	ARVD5	arrhythmogenic right ventricular dysplasia 5	NA	NA	79188	ENSG00000170876	OTTHUMG00000129802	uc003byk.3	BC008054	NM_024334	CCDS2618	18313022|27991920|34050020	MGI:1921372	RGD:1549711	Global Variome shared LOVD|https://databases.lovd.nl/shared/genes/TMEM43|LRG_435|http://ftp.ebi.ac.uk/pub/databases/lrgex/LRG_435.xml	612048	159517	NA	NA	NA	ENST00000306077.5|NM_024334.3	24	Y	1	117	Q9BTV4	TMM43_HUMAN	Transmembrane protein 43 (Protein LUMA)	TMEM43 UNQ2564/PRO6244	400	44876	Endoplasmic reticulum membrane {ECO:0000269|PubMed:32614325}. Nucleus inner membrane; Multi-pass membrane protein. Cell membrane {ECO:0000269|PubMed:34050020}. Note=Retained in the inner nuclear membrane through interaction with EMD and A- and B-lamins. The N- and C-termini are oriented towards the nucleoplasm. The majority of the hydrophilic domain resides in the endoplasmic reticulum lumen (By similarity). {ECO:0000250}.	18665	24.3128	35.993	-0.899892	-0.726125	23.2	21.5	27
HGNC:25120	TMEM44	transmembrane protein 44	Pathway-annotated	3	3q29	DKFZp686O18124	NA	NA	NA	NA	NA	93109	ENSG00000145014	OTTHUMG00000156023	uc011bsv.3	AL833026	NM_138399	CCDS3308|CCDS54698|CCDS54699|CCDS33921	19997627	MGI:1924489	RGD:1563737	NA	NA	NA	NA	NA	NA	ENST00000347147.9|NM_001011655.3	11	N	0	10	Q2T9K0	TMM44_HUMAN	Transmembrane protein 44	TMEM44	475	52201	Membrane {ECO:0000305}; Multi-pass membrane protein {ECO:0000305}.	46016	4.33333	4.87152	-0.48039	-0.506295	1.3	1.1	5.9
HGNC:25480	TMEM45A	transmembrane protein 45A	Pathway-annotated	3	3q12.2	FLJ10134|DERP7	NA	NA	NA	NA	NA	55076	ENSG00000181458	OTTHUMG00000150327	uc003dtz.2	AK000996	NM_018004	CCDS87113|CCDS2937	26785122	MGI:1913122	RGD:6495353	NA	616928	NA	NA	NA	NA	ENST00000323523.8|NM_018004.3	65	Y	0	20	Q9NWC5	TM45A_HUMAN	Transmembrane protein 45A (DNA polymerase-transactivated protein 4) (Dermal papilla-derived protein 7)	TMEM45A DERP7 DNAPTP4	275	31680	Membrane {ECO:0000305}; Multi-pass membrane protein {ECO:0000305}.	84825	1.62194	2.49083	0.0297363	-0.27396	2.1	2	3.6
HGNC:25194	TMEM45B	transmembrane protein 45B	Pathway-annotated	11	11q24.3	BC016153|FLJ40787	NA	NA	NA	NA	NA	120224	ENSG00000151715	OTTHUMG00000165760	uc001qfe.2	AK098106	NM_138788	CCDS8482	21277373|28244852|36322717	MGI:2384574	RGD:1305586	NA	NA	NA	NA	NA	NA	ENST00000281441.8|NM_138788.5	32	Y	0	22	Q96B21	TM45B_HUMAN	Transmembrane protein 45B	TMEM45B	275	31826	Endosome membrane {ECO:0000269|PubMed:35938871}; Multi-pass membrane protein {ECO:0000305}. Lysosome membrane {ECO:0000269|PubMed:35938871}; Multi-pass membrane protein {ECO:0000305}. Golgi apparatus, trans-Golgi network membrane {ECO:0000269|PubMed:35938871}; Multi-pass membrane protein {ECO:0000305}.	44155	5.67987	22.6488	0.366961	1.17183	18.5	17.1	20
HGNC:18515	TMEM47	transmembrane protein 47	Pathway-annotated	X	Xp21.1	BCMP1|DKFZP761J17121|DKFZp564E153|VAB-9	NA	TM4SF10	transmembrane 4 superfamily member 10	NA	NA	83604	ENSG00000147027	OTTHUMG00000021343	uc004ddh.3	AK090917	NM_031442	CCDS14235	11472633|26990309	MGI:2177570	RGD:1564799	NA	300698	NA	NA	NA	NA	ENST00000275954.4|NM_031442.4	40	Y	0	22	Q9BQJ4	TMM47_HUMAN	Transmembrane protein 47 (Brain cell membrane protein 1) (Transmembrane 4 superfamily member 10)	TMEM47 BCMP1 TM4SF10	181	19998	Membrane {ECO:0000305}; Multi-pass membrane protein {ECO:0000305}. Cell junction, adherens junction {ECO:0000250|UniProtKB:Q9XSV3}. Note=Colocalizes with FYB1 at cell-cell contacts in podocytes. {ECO:0000250|UniProtKB:Q9JJG6}.	30210	9.70536	15.5271	-0.444902	-0.466784	28.1	26.7	26.7
HGNC:30590	TMEM50A	transmembrane protein 50A	Pathway-annotated	1	1p36.11	SMP1	small membrane protein 1	NA	NA	NA	NA	23585	ENSG00000183726	OTTHUMG00000007651	uc001bke.4	AY071927	NM_014313	CCDS264	10938938|10845894|33899290	MGI:1919067	RGD:1305638	NA	605348	NA	NA	NA	NA	ENST00000374358.5|NM_014313.4	19	Y	0	22	O95807	TM50A_HUMAN	Transmembrane protein 50A (Small membrane protein 1)	TMEM50A SMP1 UNQ386/PRO718	157	17400	Membrane {ECO:0000305}; Multi-pass membrane protein {ECO:0000305}.	24044	31.3762	38.3987	-1.04119	-0.736128	55.4	53	53
HGNC:1280	TMEM50B	transmembrane protein 50B	Pathway-annotated	21	21q22.11	NA	NA	C21orf4	chromosome 21 open reading frame 4	NA	NA	757	ENSG00000142188	OTTHUMG00000065286	uc061zqd.1	AF045606	NM_006134	CCDS13625	18541381	MGI:1925225	RGD:1307561	NA	617894	NA	NA	NA	NA	ENST00000542230.7|NM_006134.7	29	Y	0	18	P56557	TM50B_HUMAN	Transmembrane protein 50B (HCV p7-trans-regulated protein 3)	TMEM50B C21orf4 UNQ167/PRO193	158	17936	Endoplasmic reticulum membrane {ECO:0000250|UniProtKB:Q9D1X9}; Multi-pass membrane protein {ECO:0000255}. Golgi apparatus membrane {ECO:0000250|UniProtKB:Q9D1X9}; Multi-pass membrane protein {ECO:0000255}.	47489	29.6255	42.4771	-0.52361	-0.150788	36.5	34.7	34.7
HGNC:25488	TMEM51	transmembrane protein 51	Pathway-annotated	1	1p36.21	FLJ10199	NA	C1orf72	chromosome 1 open reading frame 72	NA	NA	55092	ENSG00000171729	OTTHUMG00000002046	uc010obk.3	AK098467	NM_018022	CCDS81266|CCDS154	12477932	MGI:2384874	RGD:1565452	NA	NA	NA	NA	NA	NA	ENST00000376008.3|NM_001136218.2	19	Y	0	26	Q9NW97	TMM51_HUMAN	Transmembrane protein 51	TMEM51 C1orf72	253	27759	Membrane {ECO:0000305}; Multi-pass membrane protein {ECO:0000305}.	67946	30.3116	40.9518	2.65511	2.49703	18.3	17	34.9
HGNC:27916	TMEM52	transmembrane protein 52	Pathway-annotated	1	1p36.33	NA	NA	NA	NA	NA	NA	339456	ENSG00000178821	OTTHUMG00000000944	uc001aij.3	AJ278736	NM_178545	CCDS35	30263043	MGI:1916921	RGD:2318502	NA	NA	NA	NA	NA	NA	ENST00000310991.8|NM_178545.4	3	N	0	4	Q8NDY8	TMM52_HUMAN	Transmembrane protein 52	TMEM52 UNQ3048/PRO9864	209	22122	Membrane {ECO:0000305}; Single-pass membrane protein {ECO:0000305}.	1689	1.28299	1.16772	0.0691676	-0.262638	1.8	1.8	2.3
HGNC:26438	TMEM52B	transmembrane protein 52B	Pathway-annotated	12	12p13.2	FLJ31166	NA	C12orf59	chromosome 12 open reading frame 59	NA	NA	120939	ENSG00000165685	OTTHUMG00000168410	uc031yuk.2	AY358845	NM_153022	CCDS66314|CCDS8619	12975309|33641663	MGI:2442838	RGD:1586337	NA	NA	NA	NA	NA	NA	ENST00000543484.2|NM_001384896.1	6	Y	0	13	Q4KMG9	TM52B_HUMAN	Transmembrane protein 52B	TMEM52B C12orf59 UNQ5927/PRO19821	183	20002	Membrane {ECO:0000305}; Single-pass type I membrane protein {ECO:0000305}.	21262	60.0158	23.4255	10.6375	2.62235	111.8	109.2	109.2
HGNC:26186	TMEM53	transmembrane protein 53	Pathway-annotated	1	1p34.1	FLJ22353|NET4	nuclear envelope transmembrane protein 4	NA	NA	NA	NA	79639	ENSG00000126106	OTTHUMG00000007833	uc001cmc.4	NA	NM_024587	CCDS72773|CCDS511	12958361|33824347	MGI:1916027	RGD:1307066	NA	619722	NA	NA	NA	NA	ENST00000372237.8|NM_024587.4	14	Y	0	13	Q6P2H8	TMM53_HUMAN	Transmembrane protein 53 (Nuclear envelope transmembrane protein 4)	TMEM53 NET4	277	31630	Nucleus outer membrane {ECO:0000269|PubMed:33824347}; Single-pass membrane protein {ECO:0000305}.	39243	6.92436	6.28036	0.837712	0.0956585	9.1	8.7	17.8
HGNC:24143	TMEM54	transmembrane protein 54	Pathway-annotated	1	1p35.1	CAC-1|BCLP	cervical adenocarcinoma cell line 1 cDNA|beta-casein-like protein	NA	NA	NA	NA	113452	ENSG00000121900	OTTHUMG00000004016	uc001bwi.2	NA	NM_033504	CCDS371|CCDS85954	9500206	MGI:1913510	RGD:1304886	NA	NA	NA	NA	NA	NA	ENST00000373463.8|NM_033504.4	13	Y	0	13	Q969K7	TMM54_HUMAN	Transmembrane protein 54 (Beta-casein-like protein) (Protein CAC-1)	TMEM54 BCLP CAC1	222	23772	Membrane {ECO:0000305}; Multi-pass membrane protein {ECO:0000305}.	6844	23.7056	35.7775	-0.246356	-0.125635	9.1	8.1	43.1
HGNC:1239	TMEM59	transmembrane protein 59	Pathway-annotated	1	1p32.3	HSPC001	NA	C1orf8	chromosome 1 open reading frame 8	NA	NA	9528	ENSG00000116209	OTTHUMG00000008437	uc001cwp.4	AF047439	NM_004872	CCDS81329|CCDS81330|CCDS586	9653160|23376921	MGI:1929278	RGD:1310313	NA	617084	NA	NA	NA	NA	ENST00000234831.10|NM_004872.5	31	Y	6	56	Q9BXS4	TMM59_HUMAN	Transmembrane protein 59 (Liver membrane-bound protein)	TMEM59 C1orf8 HSPC001 UNQ169/PRO195	323	36223	Late endosome membrane {ECO:0000269|PubMed:23376921, ECO:0000269|PubMed:27273576}; Single-pass type I membrane protein {ECO:0000255}. Lysosome membrane {ECO:0000269|PubMed:23376921, ECO:0000269|PubMed:27273576}; Single-pass type I membrane protein {ECO:0000255}. Cell membrane {ECO:0000269|PubMed:23376921}; Single-pass type I membrane protein {ECO:0000255}. Golgi apparatus membrane {ECO:0000269|PubMed:20427278}; Single-pass type I membrane protein {ECO:0000255}. Note=Mainly localizes to late endosomes/lysosomes. Probably first exported to the cell surface and then actively endocytosed to transiently localize in early endosomes on its way to the late endosomal/lysosomal compartment where it becomes quickly degraded. {ECO:0000269|PubMed:23376921}.	26823	34.6494	43.4043	-0.546087	-0.170211	479.4	455.9	455.9
HGNC:13237	TMEM59L	transmembrane protein 59 like	Pathway-annotated	19	19p13.11	BSMAP	NA	C19orf4	chromosome 19 open reading frame 4	NA	NA	25789	ENSG00000105696	OTTHUMG00000183113	uc002njy.5	AF186264	NM_012109	CCDS12383	10527841|27324899	MGI:1915187	RGD:1305557	NA	617096	NA	NA	NA	NA	ENST00000262817.8|NM_012109.3	13	Y	0	12	Q9UK28	TM59L_HUMAN	Transmembrane protein 59-like (Brain-specific membrane-anchored protein)	TMEM59L BSMAP C19orf4	342	37619	Golgi apparatus membrane {ECO:0000305|PubMed:20427278}; Single-pass type I membrane protein {ECO:0000305|PubMed:20427278}.	13609	1.96793	1.84735	-0.238736	-0.467198	0.4	0.3	3
HGNC:21754	TMEM60	transmembrane protein 60	Pathway-annotated	7	7q11.23	DC32	NA	C7orf35	chromosome 7 open reading frame 35	NA	NA	85025	ENSG00000135211	OTTHUMG00000130689	uc003ugn.4	AF260336	NM_032936	CCDS5593	36744183	MGI:2673965	RGD:1308939	NA	NA	NA	NA	NA	NA	ENST00000257663.4|NM_032936.4	9	Y	0	9	Q9H2L4	TMM60_HUMAN	Transmembrane protein 60	TMEM60 C7orf35 DC32	133	15500	Membrane {ECO:0000305}; Multi-pass membrane protein {ECO:0000305}.	4706	15.0832	24.0342	-0.534304	0.500846	30.5	29.3	29.3
HGNC:27296	TMEM61	transmembrane protein 61	Pathway-annotated	1	1p32.3	NA	NA	NA	NA	NA	NA	199964	ENSG00000143001	OTTHUMG00000009991	uc001cyd.3	BC029775	NM_182532	CCDS601	12477932	MGI:3041156	RGD:1584102	NA	NA	NA	NA	NA	NA	ENST00000371268.4|NM_182532.3	4	Y	0	6	Q8N0U2	TMM61_HUMAN	Transmembrane protein 61	TMEM61	210	22170	Membrane {ECO:0000305}; Multi-pass membrane protein {ECO:0000305}.	11660	10.4635	15.2369	2.09222	1.82571	4.8	4.2	23
HGNC:26269	TMEM62	transmembrane protein 62	Pathway-annotated	15	15q15.2	FLJ23375	NA	NA	NA	NA	NA	80021	ENSG00000137842	OTTHUMG00000176485	uc001zqr.4	BC009981	NM_024956	CCDS32210	24767823	MGI:2139461	RGD:1305647	NA	NA	NA	NA	NA	NA	ENST00000260403.7|NM_024956.4	10	Y	0	11	Q0P6H9	TMM62_HUMAN	Transmembrane protein 62	TMEM62	643	73133	Membrane {ECO:0000305}; Multi-pass membrane protein {ECO:0000305}.	61865	5.03624	9.15921	-1.2117	-0.156088	7.7	7.3	7.3
HGNC:29118	TMEM63A	transmembrane protein 63A	Pathway-annotated	1	1q42.12	NA	NA	KIAA0792	KIAA0792	NA	NA	9725	ENSG00000196187	OTTHUMG00000037442	uc001hpm.3	NA	NM_014698	CCDS31042	9872452|9455484|30382938	MGI:2384789	RGD:1306829	NA	618685	NA	NA	NA	NA	ENST00000366835.8|NM_014698.3	26	Y	3	27	O94886	CSCL1_HUMAN	CSC1-like protein 1 (Transmembrane protein 63A)	TMEM63A KIAA0489 KIAA0792	807	92126	Lysosome membrane {ECO:0000269|PubMed:20957757}; Multi-pass membrane protein {ECO:0000255}. Cell membrane {ECO:0000250|UniProtKB:Q91YT8}; Multi-pass membrane protein {ECO:0000255}.	36844	13.6312	11.3062	-0.112508	-0.541822	22.8	21.3	32.4
HGNC:17735	TMEM63B	transmembrane protein 63B	Pathway-annotated	6	6p21.1	DKFZp434P0531|dJ421H19.2	NA	C6orf110	chromosome 6 open reading frame 110	NA	NA	55362	ENSG00000137216	OTTHUMG00000014757	uc063ovd.1	BC022095	NM_001318792	CCDS34461	36496074	MGI:2387609	RGD:1305862	NA	619952	NA	NA	NA	NA	ENST00000323267.11|NM_018426.3	4	Y	1	19	Q5T3F8	CSCL2_HUMAN	CSC1-like protein 2 (Transmembrane protein 63B)	TMEM63B C6orf110	832	94958	Cell membrane {ECO:0000250|UniProtKB:Q3TWI9}; Multi-pass membrane protein {ECO:0000255}.	28605	16.4375	16.2538	-0.889646	-0.924328	10.1	9.4	16.6
HGNC:23787	TMEM63C	transmembrane protein 63C	Pathway-annotated	14	14q24.3	DKFZp434P0111|CSC1|hsCSC1	calcium permeable stress-gated cation channel 1 homolog (Arabidopsis)	C14orf171	chromosome 14 open reading frame 171	NA	NA	57156	ENSG00000165548	OTTHUMG00000171557	uc001xtf.3	NA	NM_020431	CCDS45141	24503647|27045885|35718349	MGI:2444386	RGD:1310207	NA	619953	NA	NA	NA	NA	ENST00000298351.5|NM_020431.4	5	Y	0	13	Q9P1W3	CSC1_HUMAN	Calcium permeable stress-gated cation channel 1 (Transmembrane protein 63C)	TMEM63C C14orf171 CSC1	806	93317	Cell membrane {ECO:0000250|UniProtKB:Q8CBX0}; Multi-pass membrane protein {ECO:0000255}.	142927	0.408236	0.175156	-0.0943108	-0.380301	0.4	0.4	0.5
HGNC:25441	TMEM64	transmembrane protein 64	Pathway-annotated	8	8q21.3	DKFZp762C1112	NA	NA	NA	NA	NA	169200	ENSG00000180694	OTTHUMG00000157185	uc003yen.3	AL834364	NM_001008495	CCDS34920|CCDS55260	23395171	MGI:2140359	RGD:1596128	NA	620429	NA	NA	NA	NA	ENST00000458549.7|NM_001008495.4	30	Y	0	10	Q6YI46	TMM64_HUMAN	Transmembrane protein 64	TMEM64	380	39665	Membrane {ECO:0000255}; Multi-pass membrane protein {ECO:0000255}. Endoplasmic reticulum {ECO:0000250|UniProtKB:Q3U145}.	169637	4.57538	5.39007	-0.747708	-0.65976	13.8	13.1	13.1
HGNC:25203	TMEM65	transmembrane protein 65	Pathway-annotated	8	8q24.13	NA	NA	NA	NA	NA	NA	157378	ENSG00000164983	OTTHUMG00000165021	uc010mdl.4	BC032396	NM_194291	CCDS6348	24765583|26403541	MGI:1922118	RGD:1563224	NA	616609	NA	NA	NA	NA	ENST00000297632.8|NM_194291.3	26	Y	0	22	Q6PI78	TMM65_HUMAN	Transmembrane protein 65	TMEM65	240	25498	Cell membrane {ECO:0000269|PubMed:26403541}; Multi-pass membrane protein {ECO:0000255}. Mitochondrion inner membrane {ECO:0000269|PubMed:24765583, ECO:0000269|PubMed:28295037}; Multi-pass membrane protein {ECO:0000255}. Note=Localizes at the intercalated disk in the ventricular tissue (PubMed:26403541). {ECO:0000269|PubMed:26403541}.	66512	3.68467	4.93822	-1.13844	-0.638511	10.9	10.2	10.2
HGNC:28396	TMEM67	transmembrane protein 67	Pathway-annotated	8	8q22.1	MGC26979|JBTS6|NPHP11	Meckelin	MKS3	Meckel syndrome, type 3	MKS complex	1545	91147	ENSG00000164953	OTTHUMG00000153119	uc011lgk.3	BX648768	NM_153704	CCDS6258	12384791|16415887|19508969	MGI:1923928	RGD:1586167	LRG_688|http://ftp.ebi.ac.uk/pub/databases/lrgex/LRG_688.xml	609884	120140	NA	NA	NA	ENST00000453321.8|NM_153704.6	26	Y	6	52	Q5HYA8	MKS3_HUMAN	Meckelin (Meckel syndrome type 3 protein) (Transmembrane protein 67)	TMEM67 MKS3	995	111745	Cell membrane {ECO:0000269|PubMed:17185389}; Multi-pass membrane protein {ECO:0000255}. Endoplasmic reticulum membrane {ECO:0000269|PubMed:19815549}; Multi-pass membrane protein {ECO:0000255}. Cell projection, cilium {ECO:0000269|PubMed:17185389}. Cytoplasm, cytoskeleton, cilium basal body {ECO:0000269|PubMed:22121117}. Note=Localizes at the transition zone, a region between the basal body and the ciliary axoneme (PubMed:22121117). {ECO:0000269|PubMed:22121117}.	64390	2.37262	4.10938	-0.438852	-0.028841	3	2.8	2.8
HGNC:26510	TMEM68	transmembrane protein 68	Pathway-annotated	8	8q12.1	FLJ32370|DIESL	DGAT1/2-independent enzyme synthesizing storage lipids	NA	NA	NA	NA	137695	ENSG00000167904	OTTHUMG00000164293	uc003xsh.3	AK056932	NM_152417	CCDS75740|CCDS75741|CCDS6161|CCDS75742	28472192|36768334|37648867	MGI:1919348	RGD:1309006	NA	NA	NA	NA	NA	NA	ENST00000434581.7|NM_001286657.2	6	Y	0	21	Q96MH6	DIESL_HUMAN	DGAT1/2-independent enzyme synthesizing storage lipids (DIESL) (EC 2.3.1.-) (2-acylglycerol/1,2-diacylglycerol O-acyltransferase) (Monoacylglycerol/Diacylglycerol O-acyltransferase) (MGAT/DGAT) (EC 2.3.1.20, EC 2.3.1.22) (Transmembrane protein 68)	TMEM68	324	37425	Endoplasmic reticulum membrane {ECO:0000269|PubMed:37648867}; Multi-pass membrane protein {ECO:0000255}.	76983	1.82263	3.0674	-0.905729	0.0831446	17.7	16.5	16.5
HGNC:28035	TMEM69	transmembrane protein 69	Pathway-annotated	1	1p34.1	FLJ21029	NA	C1orf154	chromosome 1 open reading frame 154	NA	NA	51249	ENSG00000159596	OTTHUMG00000040993	uc001cor.2	BC040289|BC013608	NM_016486	CCDS41325	NA	MGI:3045357	RGD:1561569	NA	NA	NA	NA	NA	NA	ENST00000372025.5|NM_016486.4	5	Y	0	7	Q5SWH9	TMM69_HUMAN	Transmembrane protein 69	TMEM69 C1orf154 HSPC229	247	27551	Membrane {ECO:0000305}; Multi-pass membrane protein {ECO:0000305}.	6255	10.308	14.5258	-0.92226	-0.389537	16.8	15.9	15.9
HGNC:26050	TMEM70	transmembrane protein 70	Pathway-annotated	8	8q21.11	FLJ20533	NA	NA	NA	Mitochondrial respiratory chain complex assembly factors	645	54968	ENSG00000175606	OTTHUMG00000164502	uc003yab.4	BC002748	NM_017866	CCDS6215|CCDS47876	21945727|22986587|27580883	MGI:1915068	RGD:1566224	NA	612418	169415	NA	NA	NA	ENST00000312184.6|NM_017866.6	22	Y	0	48	Q9BUB7	TMM70_HUMAN	Transmembrane protein 70, mitochondrial	TMEM70	260	28969	Mitochondrion inner membrane {ECO:0000269|PubMed:20937241, ECO:0000269|PubMed:24576557, ECO:0000269|PubMed:33359711}; Multi-pass membrane protein {ECO:0000269|PubMed:20937241, ECO:0000269|PubMed:24576557}. Note=Mostly located within the inner cristae membrane. {ECO:0000269|PubMed:33359711}.	10346	9.7133	14.3758	-1.16313	-0.434962	12	11.6	11.6
HGNC:26572	TMEM71	transmembrane protein 71	Pathway-annotated	8	8q24.22	FLJ33069	NA	NA	NA	NA	NA	137835	ENSG00000165071	OTTHUMG00000164647	uc003ytn.4	AK057631	NM_144649	CCDS94342|CCDS94343|CCDS47921|CCDS6366	20676127	MGI:2146049	RGD:1593414	NA	620287	NA	NA	NA	NA	ENST00000677595.1|NM_001382403.1	14	N	0	6	Q6P5X7	TMM71_HUMAN	Transmembrane protein 71	TMEM71	295	32983	Membrane {ECO:0000305}; Multi-pass membrane protein {ECO:0000305}.	75705	0.680816	2.2616	-0.020617	-0.130841	1.4	1.2	2.5
HGNC:31658	TMEM72	transmembrane protein 72	Pathway-annotated	10	10q11.21	bA285G1.3|KSP37	NA	C10orf127	chromosome 10 open reading frame 127	NA	NA	643236	ENSG00000187783	OTTHUMG00000018067	uc001jbn.3	AB235418	NM_001123376	CCDS86085|CCDS41504	36478074	MGI:2442707	RGD:1308850	NA	NA	NA	NA	NA	NA	ENST00000389583.5|NM_001123376.3	4	Y	0	5	A0PK05	TMM72_HUMAN	Transmembrane protein 72 (Kidney-specific secretory protein of 37 kDa)	TMEM72 C10orf127 KSP37	275	29891	Membrane {ECO:0000305}; Multi-pass membrane protein {ECO:0000305}.	25694	33.7284	102.884	3.68531	7.10353	55	50.3	72.5
HGNC:26409	TMEM74	transmembrane protein 74	Pathway-annotated	8	8q23.1	FLJ30668|NET36	NA	NA	NA	NA	NA	157753	ENSG00000164841	OTTHUMG00000164881	uc003ymy.2	AK055230	NM_153015	CCDS6310	18294959|28412412	MGI:2443417	RGD:1566279	NA	613935	NA	NA	NA	NA	ENST00000297459.4|NM_153015.3	5	Y	0	14	Q96NL1	TMM74_HUMAN	Transmembrane protein 74	TMEM74	305	33338	Lysosome membrane {ECO:0000269|PubMed:18294959}; Multi-pass membrane protein {ECO:0000269|PubMed:18294959}. Cytoplasmic vesicle, autophagosome membrane {ECO:0000269|PubMed:18294959}; Multi-pass membrane protein {ECO:0000269|PubMed:18294959}.	180744	0.0368313	0.150278	-0.810841	-0.670525	0	0	0.1
HGNC:15893	TMEM74B	transmembrane protein 74B	Pathway-annotated	20	20p13	FLJ11190	NA	C20orf46	chromosome 20 open reading frame 46	NA	NA	55321	ENSG00000125895	OTTHUMG00000031655	uc002weq.2	AK002052	NM_018354	CCDS13011	NA	MGI:1918629	RGD:1564048	NA	NA	NA	NA	NA	NA	ENST00000429036.2|NM_001304748.2	4	N	0	6	Q9NUR3	TM74B_HUMAN	Transmembrane protein 74B	TMEM74B C20orf46	256	27551	Membrane {ECO:0000305}; Multi-pass membrane protein {ECO:0000305}.	4854	2.48881	4.6596	-0.448735	-0.280893	0.7	0.6	4.3
HGNC:32307	TMEM78	transmembrane protein 78	Pathway-orphan	1	1q42.13	FLJ40168	NA	NA	NA	NA	NA	677790	ENSG00000177800	OTTHUMG00000037629	uc057qfo.1	AK097487	NR_172940	NA	NA	NA	NA	NA	NA	NA	NA	NA	NA	NA	NA	N	0	3	Q5T7P6	TMM78_HUMAN	Transmembrane protein 78	TMEM78	136	15193	Membrane {ECO:0000305}; Multi-pass membrane protein {ECO:0000305}.	2174	0	0.0251949	-0.503395	0.429011	NA	NA	NA
HGNC:28196	TMEM79	transmembrane protein 79	Pathway-annotated	1	1q22	MGC13102|FLJ16057|FLJ32254|MATT	mattrin	NA	NA	NA	NA	84283	ENSG00000163472	OTTHUMG00000019788	uc010phi.3	BC005094	NM_032323	CCDS1138	24084074|30463955	MGI:1919163	RGD:1309886	NA	615531	NA	NA	NA	NA	ENST00000405535.3|NM_032323.3	11	Y	0	29	Q9BSE2	TMM79_HUMAN	Transmembrane protein 79 (Mattrin)	TMEM79 MATT	394	43520	Lysosome {ECO:0000250}. Golgi apparatus, trans-Golgi network {ECO:0000250}. Membrane {ECO:0000305}; Multi-pass membrane protein {ECO:0000305}. Note=Colocalized with TGOLN2 in the trans-Golgi network. Colocalized with LAMP1 in the lysosome (By similarity). {ECO:0000250}.	10250	2.77713	4.45944	-0.031818	-0.280084	1.4	1.2	2.3
HGNC:27453	TMEM80	transmembrane protein 80	Pathway-annotated	11	11p15.5	FLJ38216	NA	NA	NA	NA	NA	283232	ENSG00000177042	OTTHUMG00000133307	uc001lqr.6	NA	NM_174940	CCDS41587|CCDS7711|CCDS91399|CCDS73231	22936720|26982032	MGI:1918698	RGD:1308399	NA	620248	NA	NA	NA	NA	ENST00000397510.9|NM_001042463.3	15	Y	0	10	Q96HE8	TMM80_HUMAN	Transmembrane protein 80	TMEM80	143	15709	Membrane {ECO:0000305}; Multi-pass membrane protein {ECO:0000305}. Cell projection, cilium {ECO:0000250|UniProtKB:Q9D3H0}. Note=Localizes at the transition zone, a region between the basal body and the ciliary axoneme. {ECO:0000250|UniProtKB:Q9D3H0}.	9437	15.719	19.6362	-0.341436	-0.173718	15.4	13.9	35
HGNC:32349	TMEM81	transmembrane protein 81	Pathway-annotated	1	1q32.1	UNQ2788|MGC75217|HC3107|KVLA2788	NA	NA	NA	Immunoglobulin like domain containing	594	388730	ENSG00000174529	OTTHUMG00000037103	uc001hbt.3	BC061592	NM_203376	CCDS1450	NA	MGI:1921876	RGD:1561544	NA	NA	NA	NA	NA	NA	ENST00000367167.4|NM_203376.2	2	N	0	3	Q6P7N7	TMM81_HUMAN	Transmembrane protein 81	TMEM81 UNQ2788/PRO7178	255	28468	Membrane {ECO:0000305}; Single-pass type I membrane protein {ECO:0000305}.	1331	3.98838	6.18674	-0.123041	0.119219	2.4	2.3	4.3
HGNC:32350	TMEM82	transmembrane protein 82	Pathway-annotated	1	1p36.21	NA	NA	NA	NA	NA	NA	388595	ENSG00000162460	OTTHUMG00000003065	uc001axc.5	NA	NM_001013641	CCDS30608	NA	MGI:2384869	RGD:1566169	NA	NA	NA	NA	NA	NA	ENST00000375782.2|NM_001013641.3	6	N	0	4	A0PJX8	TMM82_HUMAN	Transmembrane protein 82	TMEM82	343	37222	Membrane {ECO:0000305}; Multi-pass membrane protein {ECO:0000305}.	5483	9.11938	3.43665	2.73868	0.459933	7.7	7.4	11.2
HGNC:26890	TMEM86A	transmembrane protein 86A	Pathway-annotated	11	11p15.1	FLJ90119	NA	NA	NA	NA	NA	144110	ENSG00000151117	OTTHUMG00000167680	uc001moz.2	BC035692	NM_153347	CCDS7844	35835749	MGI:1915143	RGD:1305749	NA	NA	NA	NA	NA	NA	ENST00000280734.3|NM_153347.3	8	Y	0	14	Q8N2M4	TM86A_HUMAN	Lysoplasmalogenase TMEM86A (EC 3.3.2.2) (Transmembrane protein 86A)	TMEM86A	240	26398	Endoplasmic reticulum membrane {ECO:0000250|UniProtKB:Q9D8N3}; Multi-pass membrane protein {ECO:0000255}.	11663	4.17831	8.29999	0.74467	1.34658	9.5	9.1	9.1
HGNC:28448	TMEM86B	transmembrane protein 86B	Pathway-annotated	19	19q13.42	MGC30208	alkenylglycerophosphocholine hydrolase|alkenylglycerophosphoethanolamine hydrolase	NA	NA	NA	NA	255043	ENSG00000180089	OTTHUMG00000187285	uc002qju.4	BC023000	NM_173804	CCDS12920	21515882	MGI:1915505	RGD:1593455	NA	617806	NA	NA	NA	3.3.2.2	ENST00000327042.5|NM_173804.5	12	Y	6	7	Q8N661	TM86B_HUMAN	Lysoplasmalogenase TMEM86B (EC 3.3.2.2) (Transmembrane protein 86B)	TMEM86B	226	24352	Endoplasmic reticulum membrane {ECO:0000250|UniProtKB:Q9D8N3}; Multi-pass membrane protein {ECO:0000255}. Cytoplasm {ECO:0000269|PubMed:21515882}.	2146	6.36196	8.32279	-0.654356	-0.457795	0.4	0.3	1.2
HGNC:24522	TMEM87A	transmembrane protein 87A	Pathway-annotated	15	15q15.1	DKFZP564G2022|ELKIN1	NA	NA	NA	7TM uncharacterized proteins	310	25963	ENSG00000103978	OTTHUMG00000172783	uc059icp.1	AF132733	NM_015497	CCDS45243|CCDS32205	26157166|32228863|36373655	MGI:2441844	RGD:1309417	NA	NA	NA	NA	NA	NA	ENST00000389834.9|NM_015497.5	26	Y	5	37	Q8NBN3	TM87A_HUMAN	Transmembrane protein 87A (Elkin1)	TMEM87A PSEC0094	555	63430	[Isoform 1]: Cell membrane {ECO:0000269|PubMed:32228863}; Multi-pass membrane protein {ECO:0000255}. Golgi apparatus membrane {ECO:0000269|PubMed:26157166, ECO:0000269|PubMed:32228863}; Multi-pass membrane protein {ECO:0000255}.; [Isoform 3]: Cell membrane {ECO:0000269|PubMed:32228863}; Multi-pass membrane protein {ECO:0000255}. Cell projection, ruffle {ECO:0000269|PubMed:32228863}.	63087	9.26615	15.033	-1.33391	-0.741444	24	22.2	22.2
HGNC:25913	TMEM87B	transmembrane protein 87B	Pathway-annotated	2	2q13	FLJ14681	NA	NA	NA	7TM uncharacterized proteins	310	84910	ENSG00000153214	OTTHUMG00000153266	uc002thm.2	AC092645	NM_032824	CCDS33275|CCDS92843	36373655	MGI:1919727	RGD:1307907	NA	617203	471236	NA	NA	NA	ENST00000283206.9|NM_032824.3	11	Y	0	20	Q96K49	TM87B_HUMAN	Transmembrane protein 87B	TMEM87B	555	63536	Golgi apparatus membrane {ECO:0000305|PubMed:26157166}; Multi-pass membrane protein {ECO:0000255}.	64049	5.42863	12.0933	-1.06909	-0.137776	6.9	6.4	7.6
HGNC:32371	TMEM88	transmembrane protein 88	Pathway-annotated	17	17p13.1	MGC71744|FLJ20025	NA	NA	NA	NA	NA	92162	ENSG00000167874	OTTHUMG00000178022	uc002giy.4	BC057812	NM_203411	CCDS11121|CCDS82058	21044957	MGI:1914270	RGD:1561781	NA	617813	NA	NA	NA	NA	ENST00000301599.7|NM_203411.2	8	Y	0	19	Q6PEY1	TMM88_HUMAN	Transmembrane protein 88	TMEM88 TMEM88A	159	17251	Cell membrane {ECO:0000269|PubMed:21044957}; Multi-pass membrane protein {ECO:0000269|PubMed:21044957}.	1033	24.584	26.5253	1.39689	0.80263	10.7	9.9	36.7
HGNC:37099	TMEM88B	transmembrane protein 88B	Pathway-annotated	1	1p36.33	NA	NA	NA	NA	NA	NA	643965	ENSG00000205116	OTTHUMG00000153395	uc010nyp.2	NA	NM_001146685	CCDS57964	NA	MGI:2444329	RGD:1588243	NA	NA	NA	NA	NA	NA	ENST00000378821.4|NM_001146685.2	4	Y	0	4	A6NKF7	TM88B_HUMAN	Transmembrane protein 88B	TMEM88B	163	17097	Membrane {ECO:0000305}; Multi-pass membrane protein {ECO:0000305}.	4384	0.64247	0.126742	0.0485777	-0.321451	0.3	0.3	1
HGNC:32372	TMEM89	transmembrane protein 89	Pathway-annotated	3	3p21.31	NA	NA	NA	NA	NA	NA	440955	ENSG00000183396	OTTHUMG00000156647	uc011bbo.3	AX657016	NM_001008269	CCDS33751	NA	MGI:1916634	RGD:1564575	NA	NA	NA	NA	NA	NA	ENST00000330862.4|NM_001008269.3	1	N	0	5	A2RUT3	TMM89_HUMAN	Transmembrane protein 89	TMEM89	159	17572	Membrane {ECO:0000305}; Single-pass type I membrane protein {ECO:0000305}.	1010	0.160066	0.110756	0.288681	-0.113194	0	0	0.2
HGNC:32393	TMEM91	transmembrane protein 91	Pathway-annotated	19	19q13.2	FLJ27310|IFITMD6|DSPC3|SynDIG3	interferon induced transmembrane protein domain containing 6|dispanin subfamily C member 3	NA	NA	Dispanins	1600	641649	ENSG00000142046	OTTHUMG00000168127	uc002oqk.5	AK130820|BC063705	NM_001042595	CCDS46084|CCDS42572|CCDS46082|CCDS46083|CCDS42571	12477932	MGI:2443589	RGD:2323264	NA	618294	NA	NA	NA	NA	ENST00000392002.7|NM_001098821.2	4	Y	0	10	Q6ZNR0	TMM91_HUMAN	Transmembrane protein 91 (Dispanin subfamily C member 3) (DSPC3)	TMEM91	172	18162	Membrane {ECO:0000305}; Multi-pass membrane protein {ECO:0000305}.	33172	6.68208	8.2356	-0.773118	-0.65997	4.6	4.2	19.7
HGNC:26579	TMEM92	transmembrane protein 92	Pathway-annotated	17	17q21.33	FLJ33318	NA	NA	NA	NA	NA	162461	ENSG00000167105	OTTHUMG00000162060	uc002iqn.2	NA	NM_153229	CCDS11562	12975309|22120523	MGI:3034723	RGD:1593405	NA	619604	NA	NA	NA	NA	ENST00000507382.2|NM_153229.3	5	Y	0	19	Q6UXU6	TMM92_HUMAN	Transmembrane protein 92	TMEM92 UNQ5801/PRO19608	159	17229	Membrane {ECO:0000305}; Single-pass type I membrane protein {ECO:0000305}.	10079	0.0537314	0.330447	-0.0519199	-0.206864	0.1	0.1	1
HGNC:28983	TMEM94	transmembrane protein 94	Pathway-annotated	17	17q25.1	NA	NA	KIAA0195	KIAA0195	MicroRNA protein coding host genes	1691	9772	ENSG00000177728	OTTHUMG00000179611	NA	NA	NM_014738	CCDS82204|CCDS32732|CCDS92394|CCDS92392	8724849|30526868	MGI:1919197	RGD:7685108	NA	618163	NA	NA	NA	NA	ENST00000314256.12|NM_014738.6	8	N	0	25	Q12767	TMM94_HUMAN	Transmembrane protein 94	TMEM94 KIAA0195	1356	151151	Membrane {ECO:0000305}; Multi-pass membrane protein {ECO:0000255}.	59293	26.9416	25.656	-0.642299	-0.825228	12.2	11.2	28.6
HGNC:27898	TMEM95	transmembrane protein 95	Pathway-annotated	17	17p13.1	MGC129793|UNQ9390	NA	NA	NA	NA	NA	339168	ENSG00000182896	OTTHUMG00000132899	uc002ggf.1	NA	NM_198154	CCDS82052|CCDS82051|CCDS32546	32484434|36161911	MGI:3779488	RGD:1593310	NA	617814	NA	NA	NA	NA	ENST00000576060.6|NM_001320436.2	NA	Y	0	9	Q3KNT9	TMM95_HUMAN	Sperm-egg fusion protein TMEM95 (Transmembrane protein 95)	TMEM95 UNQ9390/PRO34281	176	19597	Cytoplasmic vesicle, secretory vesicle, acrosome membrane {ECO:0000250|UniProtKB:P0DJF3}; Single-pass type I membrane protein {ECO:0000305}. Note=Following the acrosome reaction, relocalizes to the equatorial segment. {ECO:0000250|UniProtKB:P0DJF3}.	2096	0	0.0135841	0.28699	-0.102363	0	0	0
HGNC:28106	TMEM97	transmembrane protein 97	Pathway-annotated	17	17q11.2	MAC30|s2R	sigma2 receptor	NA	NA	NA	NA	27346	ENSG00000109084	OTTHUMG00000132497	uc002hat.3	BC091504	NM_014573	CCDS11226	7694637|15375745|19583955|27378690|28559337	MGI:1916321	RGD:1307423	NA	612912	NA	NA	objectId:2553	NA	ENST00000226230.8|NM_014573.3	71	Y	0	51	Q5BJF2	SGMR2_HUMAN	Sigma intracellular receptor 2 (Sigma-2 receptor) (Sigma2 receptor) (Meningioma-associated protein 30) (Transmembrane protein 97)	TMEM97 MAC30 S2R	176	20848	Nucleus membrane {ECO:0000269|PubMed:19583955}; Multi-pass membrane protein {ECO:0000255}. Rough endoplasmic reticulum membrane {ECO:0000269|PubMed:19583955, ECO:0000269|PubMed:34233061}; Multi-pass membrane protein {ECO:0000255}. Note=Localized at cell membrane and in lysosomes in sterol-depleted cells when expression of endogenous TMEM97 is stimulated. {ECO:0000269|PubMed:19583955}.	9485	3.14272	6.36642	-0.39711	-0.355458	7.3	6.9	6.9
HGNC:24529	TMEM98	transmembrane protein 98	Pathway-annotated	17	17q11.2	DKFZP564K1964	NA	NA	NA	NA	NA	26022	ENSG00000006042	OTTHUMG00000132882	uc002hhq.4	CR605381	NM_015544	CCDS11274	11230166|32236127	MGI:1923457	RGD:1359736	NA	615949	410701	NA	NA	NA	ENST00000579849.6|NM_015544.3	21	Y	1	27	Q9Y2Y6	TMM98_HUMAN	Transmembrane protein 98 (Protein TADA1)	TMEM98 UNQ536/PRO1079	226	24611	Cell membrane {ECO:0000269|PubMed:25946230}; Single-pass type II membrane protein {ECO:0000269|PubMed:25946230}. Secreted {ECO:0000269|PubMed:25946230}. Secreted, extracellular exosome {ECO:0000269|PubMed:25946230}. Endoplasmic reticulum membrane {ECO:0000250|UniProtKB:Q91X86}; Single-pass type II membrane protein {ECO:0000269|PubMed:25946230}. Note=Secreted by exosomes through a non-classical pathway. {ECO:0000269|PubMed:25946230}.	17196	10.1036	7.93357	-0.389044	-0.683575	35.7	34.2	35.5
HGNC:25607	TMEM100	transmembrane protein 100	Pathway-annotated	17	17q22	FLJ10970|FLJ37856	NA	NA	NA	NA	NA	55273	ENSG00000166292	OTTHUMG00000177858	uc002iuk.5	AK001832	NM_018286	CCDS11587	25640077	MGI:1915138	RGD:1560541	NA	616334	NA	NA	NA	NA	ENST00000424486.3|NM_018286.3	20	Y	0	26	Q9NV29	TM100_HUMAN	Transmembrane protein 100	TMEM100	134	14386	Cell membrane; Multi-pass membrane protein. Membrane {ECO:0000305}; Multi-pass membrane protein {ECO:0000305}. Perikaryon. Cytoplasm, perinuclear region. Endoplasmic reticulum. Note=Colocalized with HSPA5 in the endoplasmic reticulum (ER). Enriched in ER microsome. Colocalized with BMP4 in neural cell bodies and neural fibers of the enteric nervous system.	12494	0.596708	0.945544	-0.114478	-0.367666	1.9	1.8	1.8
HGNC:28653	TMEM101	transmembrane protein 101	Pathway-annotated	17	17q21.31	MGC4251|FLJ23987	NA	NA	NA	NA	NA	84336	ENSG00000091947	OTTHUMG00000181803	uc002ieu.4	AK172826	NM_032376	CCDS11474	12761501	MGI:1923797	RGD:1306490	NA	NA	NA	NA	NA	NA	ENST00000206380.8|NM_032376.4	10	Y	0	14	Q96IK0	TM101_HUMAN	Transmembrane protein 101 (Putative NF-kappa-B-activating protein 130)	TMEM101	257	28795	Membrane {ECO:0000305}; Multi-pass membrane protein {ECO:0000305}.	12758	38.9935	21.0369	5.19611	0.694871	37.8	35.6	91.3
HGNC:26722	TMEM102	transmembrane protein 102	Pathway-annotated	17	17p13.1	FLJ36878|CBAP|D2B	common beta-chain-associated protein|DANGER family member 2B	NA	NA	NA	NA	284114	ENSG00000181284	OTTHUMG00000132901	uc002ggx.1	AK094197	NM_178518	CCDS11104	23620790	MGI:1921591	RGD:1559450	NA	613936	NA	NA	NA	NA	ENST00000323206.2|NM_178518.3	4	Y	0	19	Q8N9M5	TM102_HUMAN	Transmembrane protein 102 (Common beta-chain associated protein) (CBAP)	TMEM102	508	54175	Cell membrane {ECO:0000269|PubMed:17828305}; Single-pass membrane protein {ECO:0000269|PubMed:17828305}. Note=Although it is found at the cell surface, the majority of the molecules seems to be located in intracellular compartments.	2244	3.6213	6.1552	0.252077	0.531683	1.1	1.1	5
HGNC:25984	TMEM104	transmembrane protein 104	Pathway-annotated	17	17q25.1	FLJ20255|FLJ00021|SLC38A12	NA	NA	NA	Solute carrier family 38	2188	54868	ENSG00000109066	OTTHUMG00000179025	uc002jls.5	AK074029	NM_017728	CCDS82201|CCDS32723	NA	MGI:2444222	RGD:1307953	NA	NA	NA	NA	NA	NA	ENST00000335464.10|NM_017728.4	7	Y	0	9	Q8NE00	TM104_HUMAN	Transmembrane protein 104	TMEM104	496	55679	Membrane {ECO:0000305}; Multi-pass membrane protein {ECO:0000305}.	63254	5.67023	6.63677	-0.827593	-0.581626	3.6	3.4	7.4
HGNC:28288	TMEM106A	transmembrane protein 106A	Pathway-annotated	17	17q21.31	MGC20235	NA	NA	NA	NA	NA	113277	ENSG00000184988	OTTHUMG00000180879	uc002idn.2	AK056132	NM_145041	CCDS11462|CCDS74073|CCDS77039	24975047|35198896	MGI:1922056	RGD:1309043	NA	NA	NA	NA	NA	NA	ENST00000612339.4|NM_145041.4	9	Y	1	14	Q96A25	T106A_HUMAN	Transmembrane protein 106A	TMEM106A	262	28920	Cell membrane {ECO:0000250|UniProtKB:Q8VC04}; Single-pass membrane protein {ECO:0000255}.	8206	7.03232	4.24113	1.93799	0.133722	22.1	21.1	21.1
HGNC:22407	TMEM106B	transmembrane protein 106B	Pathway-annotated	7	7p21.3	MGC33727|FLJ11273	NA	NA	NA	NA	NA	54664	ENSG00000106460	OTTHUMG00000125537	uc011jxk.3	BC033901	NM_018374	CCDS5358	20154673|22511793|30332472|35344985	MGI:1919150	RGD:1303037	NA	613413	NA	NA	NA	NA	ENST00000396668.8|NM_001134232.2	25	Y	0	104	Q9NUM4	T106B_HUMAN	Transmembrane protein 106B	TMEM106B	274	31127	Late endosome membrane {ECO:0000269|PubMed:22511793, ECO:0000269|PubMed:23136129, ECO:0000269|PubMed:25066864}; Single-pass type II membrane protein {ECO:0000269|PubMed:22511793, ECO:0000269|PubMed:23136129, ECO:0000269|PubMed:25066864}. Lysosome membrane {ECO:0000269|PubMed:22511793, ECO:0000269|PubMed:25066864, ECO:0000269|PubMed:37421949}; Single-pass type II membrane protein {ECO:0000269|PubMed:22511793, ECO:0000269|PubMed:23136129, ECO:0000269|PubMed:25066864}. Cell membrane {ECO:0000269|PubMed:37421949}; Single-pass type II membrane protein {ECO:0000255}. Note=Colocalizes with LAMP1. A small fraction resides on the cell surface (PubMed:37421949). {ECO:0000269|PubMed:22511793, ECO:0000269|PubMed:25066864, ECO:0000269|PubMed:37421949}.	32097	4.18201	6.16379	-1.11691	-0.437516	45.1	41.9	41.9
HGNC:28775	TMEM106C	transmembrane protein 106C	Pathway-annotated	12	12q13.11	MGC5576	NA	NA	NA	NA	NA	79022	ENSG00000134291	OTTHUMG00000169892	uc001rqr.4	BC000854	NM_024056	CCDS44867|CCDS8758	NA	MGI:1196384	RGD:1311532	NA	NA	NA	NA	NA	NA	ENST00000429772.7|NM_001143842.2	34	Y	0	21	Q9BVX2	T106C_HUMAN	Transmembrane protein 106C (Endoplasmic reticulum membrane protein overexpressed in cancer)	TMEM106C EMOC	250	27875	Endoplasmic reticulum membrane {ECO:0000269|Ref.1}; Multi-pass membrane protein {ECO:0000269|Ref.1}. Membrane {ECO:0000305}; Lipid-anchor {ECO:0000305}.	5309	38.6512	46.526	0.431429	0.379976	80.3	77.9	77.9
HGNC:28128	TMEM107	transmembrane protein 107	Pathway-annotated	17	17p13.1	MGC10744|JBTS29|MKS13	NA	NA	NA	NA	NA	84314	ENSG00000179029	OTTHUMG00000166276	uc002gkg.5	AF311338	NM_032354	CCDS86571|CCDS86572|CCDS45607|CCDS11132	22698544|26123494|26518474	MGI:1914160	RGD:1595972	NA	616183	471232	NA	NA	NA	ENST00000437139.7|NM_183065.4	29	Y	2	20	Q6UX40	TM107_HUMAN	Transmembrane protein 107	TMEM107 DC20 UNQ638/PRO1268	140	15503	Membrane {ECO:0000305}; Multi-pass membrane protein {ECO:0000305}. Cell projection, cilium {ECO:0000269|PubMed:26595381}. Note=Localizes at the transition zone, a region between the basal body and the ciliary axoneme. {ECO:0000269|PubMed:26595381}.	3942	5.06837	6.27876	-0.0215245	0.0942913	8.6	8.1	14.3
HGNC:28451	TMEM108	transmembrane protein 108	Pathway-annotated	3	3q22.1	MGC3040|CT124	cancer/testis antigen 124	NA	NA	NA	NA	66000	ENSG00000144868	OTTHUMG00000159685	uc003eph.5	AL136578	NM_023943	CCDS33858|CCDS75012	11214970|34690937	MGI:1932411	RGD:1311530	NA	617361	NA	NA	NA	NA	ENST00000321871.11|NM_023943.4	11	Y	0	20	Q6UXF1	TM108_HUMAN	Transmembrane protein 108 (Retrolinkin)	TMEM108 KIAA1690 RTLN UNQ1875/PRO4318	575	59948	Membrane {ECO:0000250|UniProtKB:Q8BHE4}; Multi-pass membrane protein {ECO:0000255}. Postsynaptic density {ECO:0000250|UniProtKB:Q8BHE4}. Endosome membrane {ECO:0000250|UniProtKB:Q8BHE4}. Cell projection, axon {ECO:0000250|UniProtKB:Q8BHE4}. Cell projection, dendrite {ECO:0000250|UniProtKB:Q8BHE4}. Early endosome {ECO:0000250|UniProtKB:Q8BHE4}.	359384	0.0789625	0.311513	-0.80474	-0.72241	0.4	0.4	0.4
HGNC:28771	TMEM109	transmembrane protein 109	Pathway-annotated	11	11q12.2	MGC5508|SND3|hSND3	SRP-independent targeting 3 homolog	NA	NA	NA	NA	79073	ENSG00000110108	OTTHUMG00000167801	uc001nqg.4	NA	NM_024092	CCDS7996	8619474|9110174|36139500	MGI:1915789	RGD:1359538	NA	619168	NA	NA	NA	NA	ENST00000227525.8|NM_024092.3	39	Y	0	69	Q9BVC6	TM109_HUMAN	Voltage-gated monoatomic cation channel TMEM109 (Mitsugumin-23) (Mg23) (Transmembrane protein 109)	TMEM109	243	26210	Nucleus outer membrane {ECO:0000250|UniProtKB:O77751}; Multi-pass membrane protein {ECO:0000250|UniProtKB:O77751}. Endoplasmic reticulum membrane {ECO:0000250|UniProtKB:O77751}; Multi-pass membrane protein {ECO:0000250|UniProtKB:O77751}. Sarcoplasmic reticulum membrane {ECO:0000250|UniProtKB:O77751}; Multi-pass membrane protein {ECO:0000250|UniProtKB:O77751}.	9285	47.6279	65.0507	-0.704721	-0.523764	40.6	37.5	46
HGNC:33227	TMEM114	transmembrane protein 114	Pathway-annotated	16	16p13.2	NA	NA	NA	NA	NA	NA	283953	ENSG00000232258	OTTHUMG00000172868	uc032dql.1	BC150511	NM_001146336	CCDS76820|CCDS73825|CCDS76819	17492639|21689651	MGI:1921970	RGD:1560593	NA	611579	NA	NA	NA	NA	ENST00000620492.5|NM_001146336.2	2	Y	0	14	B3SHH9	TM114_HUMAN	Transmembrane protein 114	TMEM114	223	24166	Cell membrane {ECO:0000250}; Multi-pass membrane protein {ECO:0000255}.	52906	0	0	0.125428	-0.217152	0	0	0
HGNC:30055	TMEM115	transmembrane protein 115	Pathway-annotated	3	3p21.31	PL6	placental protein 6	NA	NA	Rhomboid family	926	11070	ENSG00000126062	OTTHUMG00000044212	uc003dan.2	BC011948	NM_007024	CCDS2828	11085536|24806965	MGI:1930765	RGD:1310540	NA	607069	NA	NA	NA	NA	ENST00000266025.4|NM_007024.5	14	Y	8	27	Q12893	TM115_HUMAN	Transmembrane protein 115 (Placental protein 6) (Protein PL6)	TMEM115 PL6 LUCA11.2	351	38197	Golgi apparatus, Golgi stack membrane {ECO:0000269|PubMed:17973242, ECO:0000269|PubMed:24806965}; Multi-pass membrane protein {ECO:0000303|PubMed:24806965}.	4771	24.4852	28.8356	-0.743596	-0.561906	18	17.2	28.1
HGNC:25084	TMEM116	transmembrane protein 116	Pathway-annotated	12	12q24.13	FLJ90167	NA	NA	NA	NA	NA	89894	ENSG00000198270	OTTHUMG00000169606	uc001ttf.3	AK074648	NM_138341	CCDS55886|CCDS9157|CCDS55887	34789718	MGI:1924712	RGD:1596066	NA	NA	NA	NA	NA	NA	ENST00000552374.7|NM_001193531.2	14	Y	0	10	Q8NCL8	TM116_HUMAN	Transmembrane protein 116	TMEM116	245	27464	Membrane {ECO:0000305}; Multi-pass membrane protein {ECO:0000305}.	81903	6.44505	10.3688	1.50295	2.25978	31.5	29.7	29.7
HGNC:25308	TMEM117	transmembrane protein 117	Pathway-annotated	12	12q12	DKFZp434K2435	NA	NA	NA	NA	NA	84216	ENSG00000139173	OTTHUMG00000169427	uc001rod.5	BC060798	NM_032256	CCDS73462|CCDS8745	11230166|28285135	MGI:2444580	RGD:1562562	NA	NA	NA	NA	NA	NA	ENST00000266534.8|NM_032256.3	6	Y	0	16	Q9H0C3	TM117_HUMAN	Transmembrane protein 117	TMEM117	514	60185	Cell membrane {ECO:0000269|PubMed:27391701}; Multi-pass membrane protein {ECO:0000255}.	553795	1.95749	1.5038	-0.870244	-1.08526	2.2	2.1	2.1
HGNC:27884	TMEM119	transmembrane protein 119	Pathway-annotated	12	12q23.3	OBIF	osteoblast induction factor	NA	NA	NA	NA	338773	ENSG00000183160	OTTHUMG00000169410	uc001tng.4	AK075501	NM_181724	CCDS9119	12975309|20025746|21239498|22416756	MGI:2385228	RGD:1307573	NA	618989	NA	NA	NA	NA	ENST00000392806.4|NM_181724.3	11	Y	0	19	Q4V9L6	TM119_HUMAN	Transmembrane protein 119 (Osteoblast induction factor) (OBIF)	TMEM119 PSEC0199 UNQ731/PRO1415	283	29203	Cell membrane {ECO:0000269|PubMed:20025746, ECO:0000269|PubMed:26250788}; Single-pass type I membrane protein {ECO:0000255}. Cytoplasm {ECO:0000250|UniProtKB:Q8R138}. Endoplasmic reticulum membrane {ECO:0000250|UniProtKB:Q8R138}. Secreted {ECO:0000269|PubMed:37453717}.	8469	3.17037	1.91329	-0.174243	-0.474363	5.1	4.6	5.8
HGNC:21697	TMEM120A	transmembrane protein 120A	Pathway-annotated	7	7q11.23	TMPIT|NET29|TACAN	NA	NA	NA	NA	NA	83862	ENSG00000189077	OTTHUMG00000156620	uc032ztu.2	AF327923	NM_031925	CCDS64688|CCDS83192	26024229|32084332|34465718	MGI:2686991	RGD:1311474	NA	616550	NA	NA	NA	NA	ENST00000493111.7|NM_031925.3	11	Y	0	28	Q9BXJ8	TACAN_HUMAN	Ion channel TACAN (Transmembrane protein 120A) (Transmembrane protein induced by tumor necrosis factor alpha)	TMEM120A TACAN TMPIT	343	40610	Cell membrane {ECO:0000250|UniProtKB:Q8C1E7}; Multi-pass membrane protein {ECO:0000255}. Nucleus inner membrane {ECO:0000250|UniProtKB:Q8C1E7}; Multi-pass membrane protein {ECO:0000255}.	7825	45.2342	48.962	-0.391797	-0.472619	28.7	28.1	37.8
HGNC:32008	TMEM120B	transmembrane protein 120B	Pathway-annotated	12	12q24.31	NA	NA	NA	NA	NA	NA	144404	ENSG00000188735	OTTHUMG00000169076	uc001ubc.5	BC127768	NM_001080825	CCDS41852	26024229|34465718	MGI:3603158	RGD:1584031	NA	616551	NA	NA	NA	NA	ENST00000449592.7|NM_001080825.2	14	Y	0	26	A0PK00	T120B_HUMAN	Transmembrane protein 120B	TMEM120B	339	40246	Nucleus inner membrane {ECO:0000250|UniProtKB:Q3TA38}; Multi-pass membrane protein {ECO:0000255}.	70249	8.92018	8.28556	-0.00658195	-0.3469	2.4	2.2	11.1
HGNC:20511	TMEM121	transmembrane protein 121	Pathway-annotated	14	14q32.33	MGC4659|hole|hhole|TMEM121A	transmembrane protein 121A	NA	NA	NA	NA	80757	ENSG00000184986	OTTHUMG00000029912	uc001yrp.2	NA	NM_025268	CCDS10006	12204283|15950185	MGI:1916445	RGD:1597216	NA	NA	NA	NA	NA	NA	ENST00000392519.7|NM_025268.4	10	Y	0	9	Q9BTD3	TM121_HUMAN	Transmembrane protein 121	TMEM121 HHOLE	319	35814	Membrane {ECO:0000305}; Multi-pass membrane protein {ECO:0000305}. Note=May localize to the plasma membrane. {ECO:0000269|PubMed:15950185}.	3615	1.29216	2.85249	-1.00543	-0.465946	0.4	0.4	2.5
HGNC:1844	TMEM121B	transmembrane protein 121B	Pathway-annotated	22	22q11.1	NA	NA	CECR6	cat eye syndrome chromosome region, candidate 6	NA	NA	27439	ENSG00000183307	OTTHUMG00000030471	uc002zmb.3	AF307451	NM_031890	CCDS54494|CCDS13740	11381032	MGI:2136977	RGD:1565302	NA	NA	NA	NA	NA	NA	ENST00000331437.4|NM_031890.4	6	N	0	8	Q9BXQ6	T121B_HUMAN	Transmembrane protein 121B (Cat eye syndrome critical region protein 6)	TMEM121B CECR6	578	58425	NA	5070	0.133064	0.310434	-0.439753	-0.54119	0.1	0.1	0.2
HGNC:30138	TMEM123	transmembrane protein 123	Pathway-annotated	11	11q22.2	PORIMIN|KCT3	pro oncosis receptor inducing membrane injury gene	NA	NA	NA	NA	114908	ENSG00000152558	OTTHUMG00000167326	uc001pha.4	AL050161	NM_052932	CCDS41702	11481458|24318988|34064525	MGI:1919179	RGD:1305625	NA	606356	NA	NA	NA	NA	ENST00000398136.7|NM_052932.3	26	Y	0	25	Q8N131	PORIM_HUMAN	Porimin (Keratinocytes-associated transmembrane protein 3) (KCT-3) (Pro-oncosis receptor inducing membrane injury) (Transmembrane protein 123)	TMEM123 KCT3 PSEC0111 UNQ641/PRO1271	208	21531	Membrane {ECO:0000305}; Single-pass type I membrane protein {ECO:0000305}.	74052	28.8016	45.1251	-0.744258	-0.394824	97.2	89.8	89.8
HGNC:28275	TMEM125	transmembrane protein 125	Pathway-annotated	1	1p34.2	MGC17299	NA	NA	NA	NA	NA	128218	ENSG00000179178	OTTHUMG00000007288	uc021oml.1	BC016858	NM_144626	CCDS480	NA	MGI:1923409	RGD:1311937	NA	NA	NA	NA	NA	NA	ENST00000439858.6|NM_144626.3	14	Y	0	3	Q96AQ2	TM125_HUMAN	Transmembrane protein 125	TMEM125	219	22172	Membrane {ECO:0000305}; Multi-pass membrane protein {ECO:0000305}.	4019	10.5127	18.7112	0.353547	0.348224	9.3	8.8	16
HGNC:25382	TMEM126A	transmembrane protein 126A	Pathway-annotated	11	11q14.1	DKFZp586C1924|OPA7	NA	NA	NA	Mitochondrial respiratory chain complex assembly factors	645	84233	ENSG00000171202	OTTHUMG00000166975	uc001par.4	NA	NM_032273	CCDS8268|CCDS58165	11230166|23500070|33879611|33882309	MGI:1913521	RGD:1305677	NA	612988	232171	NA	NA	NA	ENST00000304511.7|NM_032273.4	20	Y	1	42	Q9H061	T126A_HUMAN	Transmembrane protein 126A	TMEM126A	195	21527	Mitochondrion inner membrane {ECO:0000269|PubMed:19327736, ECO:0000269|PubMed:23500070}; Multi-pass membrane protein {ECO:0000269|PubMed:19327736, ECO:0000269|PubMed:23500070}.	8580	23.3338	37.7482	-1.47747	0.0184308	32.5	31.8	31.8
HGNC:30883	TMEM126B	transmembrane protein 126B	Pathway-annotated	11	11q14.1	HT007	NA	NA	NA	Mitochondrial complex I assembly complex	1387	55863	ENSG00000171204	OTTHUMG00000166974	uc001pap.5	NA	NM_018480	CCDS8267|CCDS53686	22982022|36482121	MGI:1915722	RGD:1308371	NA	615533	465924	NA	NA	NA	ENST00000358867.11|NM_018480.7	20	Y	5	37	Q8IUX1	T126B_HUMAN	Complex I assembly factor TMEM126B, mitochondrial (Transmembrane protein 126B)	TMEM126B HT007	230	25943	Mitochondrion membrane {ECO:0000269|PubMed:24191001}; Multi-pass membrane protein {ECO:0000269|PubMed:24191001}.	7966	19.5678	27.7156	-0.768377	0.142364	15.1	14.4	14.9
HGNC:26038	TMEM127	transmembrane protein 127	Pathway-annotated	2	2q11.2	FLJ20507|FLJ22257	NA	NA	NA	NA	NA	55654	ENSG00000135956	OTTHUMG00000130454	uc002svq.4	AK000514	NM_017849	CCDS2018|CCDS92812	10493829|32526160	MGI:1916720	RGD:1309744	LRG_528|http://ftp.ebi.ac.uk/pub/databases/lrgex/LRG_528.xml	613403	227079	NA	NA	NA	ENST00000258439.8|NM_017849.4	16	Y	0	34	O75204	TM127_HUMAN	Transmembrane protein 127	TMEM127	238	25842	Cell membrane {ECO:0000269|PubMed:20154675, ECO:0000269|PubMed:21156949}; Multi-pass membrane protein {ECO:0000269|PubMed:20154675}. Cytoplasm {ECO:0000269|PubMed:20154675, ECO:0000269|PubMed:21156949}. Note=Association of TMEM127 with the cell membrane is enhanced by inhibition of endocytosis. In the cytoplasm, it colocalizes with markers of early endosomal structures, Golgi apparatus and lysosomes. {ECO:0000269|PubMed:20154675, ECO:0000269|PubMed:21156949}.	17483	20.9024	30.4456	-0.943428	-0.126944	29.8	27.6	28.7
HGNC:28201	TMEM128	transmembrane protein 128	Pathway-annotated	4	4p16.3	MGC13159	NA	NA	NA	NA	NA	85013	ENSG00000132406	OTTHUMG00000125475	uc003ghr.2	BC007729	NM_032927	CCDS3373|CCDS75099	NA	MGI:1913559	RGD:1310481	NA	NA	NA	NA	NA	NA	ENST00000382753.5|NM_001297551.2	5	Y	0	15	Q5BJH2	TM128_HUMAN	Transmembrane protein 128	TMEM128	165	18822	Membrane {ECO:0000305}; Multi-pass membrane protein {ECO:0000305}.	12681	14.334	21.6298	-0.943968	-0.103733	33.9	32.3	32.3
HGNC:25137	TMEM129	transmembrane protein 129, E3 ubiquitin ligase	Pathway-annotated	4	4p16.3	D4S2561E	NA	NA	transmembrane protein 129	NA	NA	92305	ENSG00000168936	OTTHUMG00000121150	uc003gdn.4	BC009331	NM_138385	CCDS46998|CCDS3351	24807418|25030448|27854284	MGI:1915616	RGD:1310828	NA	615975	NA	NA	NA	NA	ENST00000382936.8|NM_001127266.2	15	Y	4	18	A0AVI4	TM129_HUMAN	E3 ubiquitin-protein ligase TM129 (EC 2.3.2.27) (RING-type E3 ubiquitin transferase TM129)	TMEM129	362	40464	Endoplasmic reticulum membrane {ECO:0000269|PubMed:24807418}; Multi-pass membrane protein {ECO:0000269|PubMed:24807418}.	5406	34.2943	43.8805	-0.305229	0.197376	15.7	14.4	40
HGNC:25429	TMEM130	transmembrane protein 130	Pathway-annotated	7	7q22.1	DKFZp761L1417|FLJ42643	NA	NA	NA	NA	NA	222865	ENSG00000166448	OTTHUMG00000154419	uc011kir.3	NA	NM_152913	CCDS47649|CCDS5658|CCDS47650	12975309|34207849	MGI:3607706	RGD:1563248	NA	NA	NA	NA	NA	NA	ENST00000339375.9|NM_152913.3	6	Y	0	17	Q8N3G9	TM130_HUMAN	Transmembrane protein 130	TMEM130 UNQ719/PRO1383	435	48329	Golgi apparatus membrane {ECO:0000269|PubMed:11256614}; Single-pass type I membrane protein {ECO:0000269|PubMed:11256614}.	24283	1.69214	0.966322	-0.341821	-0.554114	2.5	2.3	3.3
HGNC:30366	TMEM131	transmembrane protein 131	Pathway-annotated	2	2q11.2	CC28|YR-23|RW1|KIAA0257|PRO1048	NA	NA	NA	NA	NA	23505	ENSG00000075568	OTTHUMG00000153061	uc002syh.5	AK025852	NM_015348	CCDS46368	10996388|32095531	MGI:1927110	RGD:1309266	NA	615659	NA	NA	NA	NA	ENST00000186436.10|NM_015348.2	17	Y	0	49	Q92545	TM131_HUMAN	Transmembrane protein 131 (Protein RW1)	TMEM131 KIAA0257 RW1	1883	205138	Membrane {ECO:0000305}; Multi-pass membrane protein {ECO:0000305}.	239615	9.59343	14.3559	-1.45018	-0.79702	12.8	11.7	11.7
HGNC:29146	TMEM131L	transmembrane 131 like	Pathway-annotated	4	4q31.3	DKFZp586H1322	NA	KIAA0922	KIAA0922	NA	NA	23240	ENSG00000121210	OTTHUMG00000153244	uc003inm.5	AK096538	NM_015196	CCDS47148|CCDS3783	23690469|28347816	MGI:2443399	RGD:1583677	NA	616243	NA	NA	NA	NA	ENST00000409959.8|NM_001131007.2	38	Y	0	33	A2VDJ0	T131L_HUMAN	Transmembrane protein 131-like	TMEM131L KIAA0922	1609	179339	Cell membrane {ECO:0000269|PubMed:23690469}; Single-pass type I membrane protein {ECO:0000305}. Cytoplasm {ECO:0000269|PubMed:23690469}. Note=During intrathymic development, resides in punctate cytoplasmic structures in DN1 and DN2 cells. In DN3 cells, found in large crescent-shaped membrane structures, which preferentially localize in cell-to-cell contact zones. {ECO:0000269|PubMed:23690469}.; [Isoform 1]: Endoplasmic reticulum {ECO:0000269|PubMed:23690469}. Note=Transmembrane localization is essential for Wnt signaling inhibition. {ECO:0000269|PubMed:23690469}.; [Isoform 5]: Cytoplasm {ECO:0000269|PubMed:23690469}. Note=Scattered throughout the cytoplasm in small-sized punctate structures. {ECO:0000269|PubMed:23690469}.	170365	2.44055	5.18949	-0.30134	-0.346393	2.7	2.6	3.4
HGNC:31092	TMEM132A	transmembrane protein 132A	Pathway-annotated	11	11q12.2	GBP|FLJ20539	NA	HSPA5BP1	heat shock 70kDa protein 5 (glucose-regulated protein, 78kDa) binding protein 1	NA	NA	54972	ENSG00000006118	OTTHUMG00000167803	uc001nqi.4	AK000546	NM_017870	CCDS44618|CCDS7997	12514190|29088312	MGI:2147810	RGD:727936	NA	617363	NA	NA	NA	NA	ENST00000453848.7|NM_178031.3	25	Y	4	22	Q24JP5	T132A_HUMAN	Transmembrane protein 132A (HSPA5-binding protein 1)	TMEM132A HSPA5BP1 KIAA1583	1023	110110	Golgi apparatus membrane {ECO:0000250}; Single-pass type I membrane protein {ECO:0000250}. Endoplasmic reticulum membrane {ECO:0000250}; Single-pass type I membrane protein {ECO:0000250}.	12699	4.67752	8.17331	-0.419241	-0.418284	2.1	1.9	13.5
HGNC:29397	TMEM132B	transmembrane protein 132B	Pathway-annotated	12	12q24.31	KIAA1906|KIAA1786	NA	NA	NA	NA	NA	114795	ENSG00000139364	OTTHUMG00000168520	uc001uhe.3	AB067493	NM_052907	CCDS41859|CCDS66501|CCDS91772	11572484|29088312	MGI:3609245	RGD:1566191	NA	620260	NA	NA	NA	NA	ENST00000682704.1|NM_001366854.1	2	Y	0	10	Q14DG7	T132B_HUMAN	Transmembrane protein 132B	TMEM132B KIAA1786 KIAA1906	1078	119477	Membrane {ECO:0000305}; Single-pass type I membrane protein {ECO:0000305}.	475991	0.0414199	0.124619	-0.392054	-0.552092	0.1	0	0.1
HGNC:25436	TMEM132C	transmembrane protein 132C	Pathway-annotated	12	12q24.32	DKFZp761O2018|PPP1R152	protein phosphatase 1, regulatory subunit 152	NA	NA	Protein phosphatase 1 regulatory subunits|MicroRNA protein coding host genes	694|1691	92293	ENSG00000181234	OTTHUMG00000163736	uc021rgn.1	AK126715	NM_001136103	CCDS45009	29088312	MGI:2443061	RGD:1583824	NA	NA	NA	NA	NA	NA	ENST00000435159.3|NM_001136103.3	5	Y	0	9	Q8N3T6	T132C_HUMAN	Transmembrane protein 132C	TMEM132C	1108	121787	Membrane {ECO:0000305}; Single-pass type I membrane protein {ECO:0000305}.	440741	0.27181	0.190301	-0.561835	-0.696538	0.3	0.3	0.3
HGNC:29411	TMEM132D	transmembrane protein 132D	Pathway-annotated	12	12q24.33	KIAA1944|MOLT|PPP1R153	protein phosphatase 1, regulatory subunit 153	NA	NA	Protein phosphatase 1 regulatory subunits	694	121256	ENSG00000151952	OTTHUMG00000168400	uc009zyl.2	AB061814	NM_133448	CCDS9266	12966072|29088312|29317594	MGI:3044963	RGD:735062	NA	611257	NA	NA	NA	NA	ENST00000422113.7|NM_133448.3	5	Y	0	25	Q14C87	T132D_HUMAN	Transmembrane protein 132D (Mature oligodendrocytes transmembrane protein) (Mature OL transmembrane protein)	TMEM132D HBE120 KIAA1944 MOLT	1099	122309	Membrane {ECO:0000305}; Single-pass type I membrane protein {ECO:0000305}.	832300	0.0119545	0.18791	-0.13882	-0.288575	0	0	0.1
HGNC:26991	TMEM132E	transmembrane protein 132E	Pathway-annotated	17	17q12	DFNB99	NA	NA	NA	NA	NA	124842	ENSG00000181291	OTTHUMG00000132927	uc284oib.1	BN000149	NM_207313	CCDS11283	25331638|29088312	MGI:2685490	RGD:1565522	NA	616178	476287	NA	NA	NA	ENST00000631683.2|NM_001304438.2	13	Y	1	13	Q6IEE7	T132E_HUMAN	Transmembrane protein 132E	TMEM132E	1074	116150	Membrane {ECO:0000305}; Single-pass type I membrane protein {ECO:0000305}.	59831	2.79373	2.20216	0.64665	0.0367464	2.4	2.3	3.5
HGNC:26142	TMEM134	transmembrane protein 134	Pathway-annotated	11	11q13.2	FLJ21749	NA	NA	NA	NA	NA	80194	ENSG00000172663	OTTHUMG00000168034	uc001olq.3	AK025402	NM_025124	CCDS8167|CCDS41678	22855487|27899274	MGI:1914240	RGD:1305824	NA	NA	NA	NA	NA	NA	ENST00000308022.7|NM_025124.4	10	Y	0	13	Q9H6X4	TM134_HUMAN	Transmembrane protein 134	TMEM134	195	21586	Membrane {ECO:0000305}; Multi-pass membrane protein {ECO:0000305}. Cytoplasm, perinuclear region {ECO:0000269|PubMed:27899274}.	7562	11.0223	14.2399	-0.0610468	0.071522	7.5	6.9	24.5
HGNC:26167	TMEM135	transmembrane protein 135	Pathway-annotated	11	11q14.2	FLJ22104	NA	NA	NA	Tim17 family	1857	65084	ENSG00000166575	OTTHUMG00000167248	uc001pch.4	BX648678	NM_022918	CCDS8280|CCDS53692	21151927|27760563|32157776	MGI:1920009	RGD:1309948	NA	616360	NA	NA	NA	NA	ENST00000305494.6|NM_022918.4	24	Y	0	17	Q86UB9	TM135_HUMAN	Transmembrane protein 135 (Peroxisomal membrane protein 52) (PMP52)	TMEM135	458	52291	Mitochondrion membrane {ECO:0000250|UniProtKB:Q9CYV5}; Multi-pass membrane protein {ECO:0000250|UniProtKB:Q9CYV5}. Peroxisome membrane {ECO:0000250|UniProtKB:Q9CYV5}; Multi-pass membrane protein {ECO:0000255}.	290980	4.5605	5.68739	-0.761742	-0.603323	12	11.6	11.6
HGNC:26944	TMEM138	transmembrane protein 138	Pathway-annotated	11	11q12.2	HSPC196|JBTS16	NA	NA	NA	NA	NA	51524	ENSG00000149483	OTTHUMG00000168145	uc001nrl.3	AF151030	NM_016464	CCDS91483|CCDS8005|CCDS91484|CCDS91482|CCDS81569	22936720|26982032|35394880	MGI:1920232	RGD:735168	NA	614459	292990	NA	NA	NA	ENST00000278826.11|NM_016464.5	14	Y	2	15	Q9NPI0	TM138_HUMAN	Transmembrane protein 138	TMEM138 HSPC196 HSPC198	162	19262	Vacuole membrane {ECO:0000269|PubMed:22282472}; Multi-pass membrane protein {ECO:0000269|PubMed:22282472}. Cell projection, cilium {ECO:0000269|PubMed:22282472}. Note=Localizes to vesicles en route to the base of cilium.	15926	9.83816	14.5056	-0.462096	-0.136388	16.6	15.9	15.9
HGNC:22058	TMEM139	transmembrane protein 139	Pathway-annotated	7	7q34	FLJ90586	NA	NA	NA	NA	NA	135932	ENSG00000178826	OTTHUMG00000152652	uc064iuz.1	AK075067	NM_153345	CCDS5878	26049106	MGI:1924444	RGD:1594187	NA	616524	NA	NA	NA	NA	ENST00000359333.8|NM_001282876.2	6	Y	0	18	Q8IV31	TM139_HUMAN	Transmembrane protein 139	TMEM139 UNQ1932/PRO4407	216	23729	Membrane {ECO:0000305}; Single-pass type I membrane protein {ECO:0000305}.	8091	15.7932	26.0835	4.59766	5.07394	33.2	31.1	31.1
HGNC:21870	TMEM140	transmembrane protein 140	Pathway-annotated	7	7q33	FLJ11000	NA	NA	NA	NA	NA	55281	ENSG00000146859	OTTHUMG00000155413	uc003vsi.4	AK001862	NM_018295	CCDS5837	25036476	MGI:1915737	RGD:1549759	NA	NA	NA	NA	NA	NA	ENST00000275767.3|NM_018295.5	36	Y	0	16	Q9NV12	TM140_HUMAN	Transmembrane protein 140	TMEM140	185	20419	Membrane {ECO:0000305}; Multi-pass membrane protein {ECO:0000305}.	18143	22.3002	19.8821	0.483333	-0.119643	21.3	20.3	26.4
HGNC:28211	TMEM141	transmembrane protein 141	Pathway-annotated	9	9q34.3	MGC14141	NA	NA	NA	NA	NA	85014	ENSG00000244187	OTTHUMG00000020945	uc004cje.5	BC007834	NM_032928	CCDS7007	NA	MGI:1098773	RGD:1561492	NA	NA	NA	NA	NA	NA	ENST00000290079.9|NM_032928.4	15	Y	0	12	Q96I45	TM141_HUMAN	Transmembrane protein 141	TMEM141	108	11875	Membrane {ECO:0000305}; Multi-pass membrane protein {ECO:0000305}.	1973	98.9538	153.825	1.7362	2.57765	59.5	57.7	113.6
HGNC:25603	TMEM143	transmembrane protein 143	Pathway-annotated	19	19q13.32	FLJ10922	NA	NA	NA	NA	NA	55260	ENSG00000161558	OTTHUMG00000183197	uc002pix.2	AK129801	NM_018273	CCDS77325|CCDS77326|CCDS12716	12975309	MGI:1917459	RGD:1305013	NA	NA	NA	NA	NA	NA	ENST00000293261.8|NM_018273.4	12	Y	0	16	Q96AN5	TM143_HUMAN	Transmembrane protein 143	TMEM143 UNQ5922/PRO19813	459	51715	Membrane {ECO:0000305}; Multi-pass membrane protein {ECO:0000305}.	31703	8.48995	8.29091	0.42273	-0.056441	6.1	5.8	10.1
HGNC:25633	TMEM144	transmembrane protein 144	Pathway-annotated	4	4q32.1	FLJ11155|SLC35G7	NA	NA	NA	NA	NA	55314	ENSG00000164124	OTTHUMG00000162013	uc003ipx.4	AK002017	NM_018342	CCDS3799	21527035	MGI:1917902	RGD:1565845	NA	620325	NA	NA	NA	NA	ENST00000296529.11|NM_018342.5	14	Y	0	8	Q7Z5S9	TM144_HUMAN	Transmembrane protein 144	TMEM144	345	37653	Membrane {ECO:0000305}; Multi-pass membrane protein {ECO:0000305}.	53812	0.763511	0.929131	-0.0948862	-0.358004	4	3.7	3.7
HGNC:26912	TMEM145	transmembrane protein 145	Pathway-annotated	19	19q13.2	FLJ90805	NA	NA	NA	NA	NA	284339	ENSG00000167619	OTTHUMG00000177694	uc002otk.2	AK075286	NM_173633	CCDS12603|CCDS92635	36373655	MGI:3607779	RGD:1595911	NA	NA	NA	NA	NA	NA	ENST00000301204.8|NM_173633.3	2	Y	0	5	Q8NBT3	TM145_HUMAN	Transmembrane protein 145	TMEM145	493	55534	Membrane {ECO:0000305}; Multi-pass membrane protein {ECO:0000305}.	11755	0.22086	0.14196	0.0972503	-0.237768	0.4	0.4	0.4
HGNC:30414	TMEM147	transmembrane protein 147	Pathway-annotated	19	19q13.12	NIFIE14|MGC1936	NA	NA	NA	NA	NA	10430	ENSG00000105677	OTTHUMG00000048105	uc002oaj.3	BC001118	NM_032635	CCDS56091|CCDS12466	20538592|34638576	MGI:1915011	RGD:1304706	NA	613585	NA	NA	NA	NA	ENST00000222284.10|NM_032635.4	23	Y	0	28	Q9BVK8	TM147_HUMAN	BOS complex subunit TMEM147 (Protein NIFIE 14) (Transmembrane protein 147)	TMEM147	224	25261	Endoplasmic reticulum membrane {ECO:0000269|PubMed:20538592, ECO:0000269|PubMed:21056967, ECO:0000269|PubMed:32694168, ECO:0000269|PubMed:36044892, ECO:0000269|PubMed:36261522}; Multi-pass membrane protein {ECO:0000255}. Nucleus membrane {ECO:0000269|PubMed:32694168}; Multi-pass membrane protein {ECO:0000255}. Cell membrane {ECO:0000250|UniProtKB:I6VSD2}; Multi-pass membrane protein {ECO:0000255}.	1926	74.5053	97.3455	-0.454847	0.0758928	74.2	72.5	93.8
HGNC:24677	TMEM150A	transmembrane protein 150A	Pathway-annotated	2	2p11.2	TM6P1|FLJ90024|TTN1	tentonin 1	TMEM150	transmembrane protein 150	NA	NA	129303	ENSG00000168890	OTTHUMG00000130168	uc002spy.3	AK098152	NM_153342	CCDS1982|CCDS33233	10858565|27321926	MGI:2385244	RGD:619998	NA	616757	NA	NA	NA	NA	ENST00000334462.10|NM_001031738.3	14	Y	0	20	Q86TG1	T150A_HUMAN	Transmembrane protein 150A (Transmembrane protein 150)	TMEM150A TMEM150	271	28835	Cell membrane {ECO:0000269|PubMed:25608530}; Multi-pass membrane protein {ECO:0000269|PubMed:25608530}. Note=Localizes mainly at the plasma membrane; only a minor fraction localizes on intracellular structures (PubMed:25608530). {ECO:0000269|PubMed:25608530}.	4649	28.425	21.8126	1.69804	0.200233	17.6	17.2	31.9
HGNC:34415	TMEM150B	transmembrane protein 150B	Pathway-annotated	19	19q13.42	TTN2|DRAM3	tentonin 2|DRAM-Related/Associated Member 3	TMEM224	transmembrane protein 224	NA	NA	284417	ENSG00000180061	OTTHUMG00000180709	uc010yfu.3	BC020862	NM_001085488	CCDS42629	27321926|27046253	MGI:2679718	RGD:1306181	NA	617291	NA	NA	NA	NA	ENST00000326652.9|NM_001282011.2	3	Y	0	12	A6NC51	T150B_HUMAN	Modulator of macroautophagy TMEM150B (Protein DRAM-3) (Transmembrane protein 150B) (Transmembrane protein 224)	TMEM150B TMEM224	233	25701	Cell membrane {ECO:0000269|PubMed:25608530, ECO:0000269|PubMed:25929859}; Multi-pass membrane protein {ECO:0000269|PubMed:25608530}. Endosome membrane {ECO:0000269|PubMed:25929859}; Multi-pass membrane protein {ECO:0000255}. Cytoplasmic vesicle, autophagosome membrane {ECO:0000269|PubMed:25929859}; Multi-pass membrane protein {ECO:0000255}. Note=Localizes mainly at the plasma membrane where it concentrates at actin-rich focal adhesions (PubMed:25608530, PubMed:25929859). {ECO:0000269|PubMed:25608530, ECO:0000269|PubMed:25929859}.	21247	2.52493	1.35005	0.694495	-0.129867	3	3.1	3.1
HGNC:37263	TMEM150C	transmembrane protein 150C	Pathway-annotated	4	4q21.22	FLJ12993|TTN3	tentonin 3	NA	NA	NA	NA	441027	ENSG00000249242	OTTHUMG00000161083	uc011ccj.2	BC147027	NM_001080506	CCDS47087	27321926	MGI:3041258	RGD:1306105	NA	617292	NA	NA	NA	NA	ENST00000449862.7|NM_001080506.3	19	Y	0	12	B9EJG8	T150C_HUMAN	Transmembrane protein 150C	TMEM150C	249	27887	Cell membrane {ECO:0000269|PubMed:25608530}; Multi-pass membrane protein {ECO:0000255}. Lysosome membrane {ECO:0000305|PubMed:25608530}; Multi-pass membrane protein {ECO:0000305}. Note=Localizes at the plasma membrane. A portion co-localizes with LAMP1 lysosomal marker (PubMed:25608530). {ECO:0000269|PubMed:25608530}.	79187	11.9139	9.46778	0.780544	-0.0571341	17	16.7	16.7
HGNC:28497	TMEM151A	transmembrane protein 151A	Pathway-annotated	11	11q13.2	MGC33486	NA	TMEM151	transmembrane protein 151	NA	NA	256472	ENSG00000179292	OTTHUMG00000166920	uc001ohl.4	BC033898	NM_153266	CCDS8133	34518509|34820915	MGI:2147713	RGD:1310680	NA	620108	NA	NA	NA	NA	ENST00000327259.5|NM_153266.4	6	N	0	11	Q8N4L1	T151A_HUMAN	Transmembrane protein 151A	TMEM151A TMEM151	468	51278	Endoplasmic reticulum membrane {ECO:0000250|UniProtKB:Q6GQT5}; Multi-pass membrane protein {ECO:0000305}. Cell projection, axon {ECO:0000250|UniProtKB:Q6GQT5}. Cell projection, dendrite {ECO:0000250|UniProtKB:Q6GQT5}.	4770	0.098831	0.187404	-0.190027	-0.430034	0	0	0.1
HGNC:21315	TMEM151B	transmembrane protein 151B	Pathway-annotated	6	6p21.1	bA444E17.5	NA	C6orf137|TMEM193	chromosome 6 open reading frame 137|transmembrane protein 193	NA	NA	441151	ENSG00000178233	OTTHUMG00000014765	uc003oxh.3	AK126839	NM_001039704	CCDS47437	NA	MGI:2685169	RGD:1562074	NA	NA	NA	NA	NA	NA	ENST00000451188.7|NM_001137560.2	6	N	0	7	Q8IW70	T151B_HUMAN	Transmembrane protein 151B (Transmembrane protein 193)	TMEM151B C6orf137 TMEM193	566	61506	Membrane {ECO:0000305}; Multi-pass membrane protein {ECO:0000305}.	37056	0.0480799	0.143796	0.0271266	-0.28232	0	0	0.2
HGNC:26489	TMEM154	transmembrane protein 154	Pathway-annotated	4	4q31.3	FLJ32028	NA	NA	NA	NA	NA	201799	ENSG00000170006	OTTHUMG00000161463	uc003imw.3	AK056590	NM_152680	CCDS3779	22291605	MGI:2444725	RGD:1563262	NA	NA	NA	NA	NA	NA	ENST00000304385.8|NM_152680.3	20	Y	0	11	Q6P9G4	TM154_HUMAN	Transmembrane protein 154	TMEM154	183	20498	Membrane {ECO:0000305}; Single-pass type I membrane protein {ECO:0000305}.	61384	0.186482	0.287041	-0.0825549	-0.345337	0.2	0.2	0.2
HGNC:26260	TMEM156	transmembrane protein 156	Pathway-annotated	4	4p14	FLJ23235	NA	NA	NA	NA	NA	80008	ENSG00000121895	OTTHUMG00000128582	uc003gto.4	AK026888	NM_024943	CCDS3448	33853401	MGI:2685292	RGD:1562424	NA	NA	NA	NA	NA	NA	ENST00000381938.4|NM_024943.3	16	N	0	5	Q8N614	TM156_HUMAN	Transmembrane protein 156	TMEM156	296	34323	Membrane {ECO:0000305}; Multi-pass membrane protein {ECO:0000305}.	66178	0.305625	0.721256	0.127725	-0.0972987	0.5	0.5	0.5
HGNC:30293	TMEM158	transmembrane protein 158	Pathway-annotated	3	3p21.31	RIS1|p40BBp	Ras induced senescence 1	NA	transmembrane protein 158 (gene/pseudogene)	NA	NA	25907	ENSG00000249992	OTTHUMG00000160317	uc011baf.3	AF438313	NM_015444	CCDS54573	11399754|11822868|33428142	MGI:1919559	RGD:708473	NA	620257	NA	NA	NA	NA	ENST00000503771.2|NM_015444.3	58	Y	0	19	Q8WZ71	TM158_HUMAN	Transmembrane protein 158 (40 kDa BINP-binding protein) (p40BBP) (Ras-induced senescence protein 1)	TMEM158 HBBP RIS1	300	30404	Membrane {ECO:0000305}; Multi-pass membrane protein {ECO:0000305}.	1821	1.64457	5.62722	-0.263506	-0.29491	1.2	1.1	3.5
HGNC:26042	TMEM160	transmembrane protein 160	Pathway-annotated	19	19q13.32	FLJ20512	NA	NA	NA	NA	NA	54958	ENSG00000130748	OTTHUMG00000183441	uc002pfz.4	AK000519	NM_017854	CCDS12695	36217717	MGI:1916344	RGD:1564549	NA	620258	NA	NA	NA	NA	ENST00000253047.7|NM_017854.2	10	Y	0	27	Q9NX00	TM160_HUMAN	Transmembrane protein 160	TMEM160	188	19658	Mitochondrion inner membrane {ECO:0000305|PubMed:34936870}; Multi-pass membrane protein {ECO:0000255}.	2715	18.6476	23.5267	-0.183348	-0.0728217	7.3	6.8	23.6
HGNC:26020	TMEM161A	transmembrane protein 161A	Pathway-annotated	19	19p13.11	FLJ39645|FLJ20422	NA	NA	NA	NA	NA	54929	ENSG00000064545	OTTHUMG00000182217	uc002nlg.5	BC005210	NM_017814	CCDS12393|CCDS92570|CCDS58656	12975309	MGI:2384577	RGD:1307703	NA	618966	NA	NA	NA	NA	ENST00000162044.14|NM_017814.3	8	Y	0	32	Q9NX61	T161A_HUMAN	Transmembrane protein 161A (Adaptive response to oxidative stress protein 29) (AROS-29)	TMEM161A UNQ582/PRO1152	479	53602	Membrane {ECO:0000305}; Multi-pass membrane protein {ECO:0000305}.	19344	16.1661	17.8892	-0.365622	-0.389777	5.6	5.3	14.9
HGNC:28483	TMEM161B	transmembrane protein 161B	Pathway-annotated	5	5q14.3	MGC33214	NA	NA	NA	NA	NA	153396	ENSG00000164180	OTTHUMG00000131323	uc003kjc.5	BC037287	NM_153354	CCDS75269|CCDS75270|CCDS4065	33597309|36669109	MGI:1919995	RGD:1309660	NA	NA	NA	NA	NA	NA	ENST00000296595.11|NM_153354.5	2	Y	0	18	Q8NDZ6	T161B_HUMAN	Transmembrane protein 161B	TMEM161B UNQ679/PRO1313	487	55482	Cell membrane {ECO:0000250|UniProtKB:Q7SY10}; Multi-pass membrane protein {ECO:0000255}.	79843	2.53962	4.75356	-0.861027	-0.00255921	11.6	10.9	10.9
HGNC:25380	TMEM163	transmembrane protein 163	Pathway-annotated	2	2q21.3	DKFZP566N034|SV31|SLC30A11	NA	NA	NA	Solute carrier family 30	2181	81615	ENSG00000152128	OTTHUMG00000131713	uc002ttx.4	NA	NM_030923	CCDS2172	17623043|28199205|36204728|33670071	MGI:1919410	RGD:1306212	NA	618978	NA	NA	NA	NA	ENST00000281924.6|NM_030923.5	15	Y	0	25	Q8TC26	TM163_HUMAN	Transmembrane protein 163	TMEM163	289	31469	Cytoplasmic vesicle, secretory vesicle, synaptic vesicle membrane {ECO:0000250|UniProtKB:Q8C996}; Multi-pass membrane protein {ECO:0000255}. Early endosome membrane {ECO:0000250|UniProtKB:A9CMA6}; Multi-pass membrane protein {ECO:0000255}. Late endosome membrane {ECO:0000269|PubMed:25130899}; Multi-pass membrane protein {ECO:0000255}. Lysosome membrane {ECO:0000269|PubMed:25130899}; Multi-pass membrane protein {ECO:0000255}. Cell membrane {ECO:0000269|PubMed:25130899}; Multi-pass membrane protein {ECO:0000255}. Note=Glutamatergic synaptic vesicles. {ECO:0000250|UniProtKB:A9CMA6}.	263241	1.30432	2.90294	-0.1222	-0.294444	1.4	1.3	1.6
HGNC:26217	TMEM164	transmembrane protein 164	Pathway-annotated	X	Xq23	FLJ22679|RP13-360B22.2	NA	NA	NA	MicroRNA protein coding host genes	1691	84187	ENSG00000157600	OTTHUMG00000022192	uc065arn.1	AK094127	NM_032227	CCDS94649|CCDS14550|CCDS55475	30737907|36782012	MGI:2148020	RGD:1563286	NA	NA	NA	NA	NA	NA	ENST00000372068.7|NM_032227.4	20	Y	0	19	Q5U3C3	TM164_HUMAN	Transmembrane protein 164	TMEM164	297	33508	Membrane {ECO:0000305}; Multi-pass membrane protein {ECO:0000305}.	180103	7.81995	12.0942	-0.392775	0.208969	10.6	9.8	10.8
HGNC:30760	TMEM165	transmembrane protein 165	Pathway-annotated	4	4q12	TMPT27|TPARL|GDT1|SLC64A1	TPA regulated locus	NA	NA	Solute carrier family 64	2213	55858	ENSG00000134851	OTTHUMG00000128735	uc003hax.4	AF183409	NM_018475	CCDS3499	3202867|22683087|23575229	MGI:894407	RGD:1306983	NA	614726	317781	NA	objectId:3050	NA	ENST00000381334.10|NM_018475.5	25	Y	1	76	Q9HC07	TM165_HUMAN	Putative divalent cation/proton antiporter TMEM165 (Transmembrane protein 165) (Transmembrane protein PT27) (Transmembrane protein TPARL)	TMEM165 TPARL	324	34906	Golgi apparatus membrane {ECO:0000250|UniProtKB:P52875}; Multi-pass membrane protein {ECO:0000255}.	57440	13.3	17.5262	-0.871983	-0.580859	42.2	40.1	40.1
HGNC:28330	TMEM167A	transmembrane protein 167A	Pathway-annotated	5	5q14.2	FLJ30508|MGC23909|kish	NA	TMEM167	transmembrane protein 167	NA	NA	153339	ENSG00000174695	OTTHUMG00000162570	uc003khx.5	BC107575|AK055070	NM_174909	CCDS34198	30506943	MGI:1913324	RGD:2323318	NA	620000	NA	NA	NA	NA	ENST00000502346.2|NM_174909.5	19	Y	0	18	Q8TBQ9	KISHA_HUMAN	Protein kish-A (Transmembrane protein 167) (Transmembrane protein 167A)	TMEM167A TMEM167	72	8060	Golgi apparatus membrane {ECO:0000269|PubMed:19942856}; Single-pass type I membrane protein {ECO:0000269|PubMed:19942856}.	25017	20.9539	30.9118	-1.28983	-0.185405	34.6	33	33
HGNC:30187	TMEM167B	transmembrane protein 167B	Pathway-annotated	1	1p13.3	AD-020|FLJ90710	NA	C1orf119	chromosome 1 open reading frame 119	NA	NA	56900	ENSG00000215717	OTTHUMG00000042364	uc001dwn.4	NA	NM_020141	CCDS30789|CCDS91014	12477932	MGI:1914745	RGD:1564454	NA	NA	NA	NA	NA	NA	ENST00000338272.9|NM_020141.4	7	Y	0	11	Q9NRX6	KISHB_HUMAN	Protein kish-B (Transmembrane protein 167B)	TMEM167B C1orf119 AD-020	74	8294	Golgi apparatus membrane {ECO:0000269|PubMed:19942856}; Single-pass type I membrane protein {ECO:0000269|PubMed:19942856}.	6170	17.3017	26.3132	-1.76011	-0.572253	33.5	32.1	32.1
HGNC:25826	TMEM168	transmembrane protein 168	Pathway-annotated	7	7q31.1	DKFZp564C012|FLJ13576	NA	NA	NA	NA	NA	64418	ENSG00000146802	OTTHUMG00000155188	uc003vgn.5	NA	NM_022484	CCDS5757	30940290|32175648	MGI:1921794	RGD:1307778	NA	NA	NA	NA	NA	NA	ENST00000312814.11|NM_022484.6	11	Y	0	20	Q9H0V1	TM168_HUMAN	Transmembrane protein 168	TMEM168	697	79755	Nucleus membrane {ECO:0000269|PubMed:32175648}; Multi-pass membrane protein {ECO:0000255}.	28046	3.59905	8.35027	-1.32817	-0.0295492	13.4	12.3	12.3
HGNC:25130	TMEM169	transmembrane protein 169	Pathway-annotated	2	2q35	FLJ34263	NA	NA	NA	NA	NA	92691	ENSG00000163449	OTTHUMG00000133053	uc010zjr.3	AK091582	NM_138390	CCDS2401	12477932	MGI:2442781	RGD:1582820	NA	NA	NA	NA	NA	NA	ENST00000437356.7|NM_001142311.2	1	N	0	9	Q96HH4	TM169_HUMAN	Transmembrane protein 169	TMEM169	297	33611	Membrane {ECO:0000305}; Multi-pass membrane protein {ECO:0000305}.	20917	0.852124	1.237	0.309297	0.200633	1.9	1.8	1.8
HGNC:29577	TMEM170A	transmembrane protein 170A	Pathway-annotated	16	16q23.1	FLJ37611	NA	TMEM170	transmembrane protein 170	NA	NA	124491	ENSG00000166822	OTTHUMG00000137614	uc002fee.2	BX648484	NM_145254	CCDS76900|CCDS76901|CCDS10917|CCDS76899	26906412	MGI:106426	RGD:1559505	NA	620630	NA	NA	NA	NA	ENST00000561878.2|NM_145254.3	13	Y	1	12	Q8WVE7	T170A_HUMAN	Transmembrane protein 170A	TMEM170A TMEM170	144	15250	Endoplasmic reticulum membrane {ECO:0000269|PubMed:26906412}; Multi-pass membrane protein {ECO:0000255}. Nucleus envelope {ECO:0000269|PubMed:26906412}.	22443	5.84181	9.97779	-0.756934	0.410749	7.5	7.1	8.9
HGNC:34244	TMEM170B	transmembrane protein 170B	Pathway-annotated	6	6p24.2	NA	NA	NA	NA	NA	NA	100113407	ENSG00000205269	OTTHUMG00000014259	uc010jpa.5	NA	NM_001100829	CCDS43425	29367600	MGI:3647046	RGD:1561506	NA	NA	NA	NA	NA	NA	ENST00000379426.2|NM_001100829.3	6	Y	0	3	Q5T4T1	T170B_HUMAN	Transmembrane protein 170B	TMEM170B	132	14360	Cell membrane {ECO:0000269|PubMed:29367600}; Multi-pass membrane protein {ECO:0000255}.	45775	1.68808	1.61562	-0.906306	-0.944811	3.8	3.6	3.6
HGNC:27031	TMEM171	transmembrane protein 171	Pathway-annotated	5	5q13.2	PRP2	NA	NA	NA	NA	NA	134285	ENSG00000157111	OTTHUMG00000131269	uc003kcm.3	BC018083	NM_173490	CCDS54869|CCDS4017	12477932	MGI:2685751	RGD:1359492	NA	NA	NA	NA	NA	NA	ENST00000454765.7|NM_173490.8	20	Y	0	12	Q8WVE6	TM171_HUMAN	Transmembrane protein 171	TMEM171	324	34760	Membrane {ECO:0000305}; Multi-pass membrane protein {ECO:0000305}.	11240	5.65586	11.9812	1.08771	1.38805	11.5	10.4	10.4
HGNC:28187	TMEM174	transmembrane protein 174	Pathway-annotated	5	5q13.2	MGC13034|FLJ31268	NA	NA	NA	NA	NA	134288	ENSG00000164325	OTTHUMG00000131268	uc010izc.4	BC019346	NM_153217	CCDS4018	20331980|35428804	MGI:1915594	RGD:1561129	NA	614909	NA	NA	NA	NA	ENST00000296776.6|NM_153217.3	5	Y	0	12	Q8WUU8	TM174_HUMAN	Transmembrane protein 174	TMEM174	243	26287	Endoplasmic reticulum membrane {ECO:0000269|PubMed:20331980}; Multi-pass membrane protein {ECO:0000255}. Apical cell membrane {ECO:0000269|PubMed:35459732}; Multi-pass membrane protein {ECO:0000255}.	1950	16.9692	2.90981	11.2327	1.16229	151.7	147.7	147.7
HGNC:28709	TMEM175	transmembrane protein 175	Pathway-annotated	4	4p16.3	MGC4618	NA	NA	NA	NA	NA	84286	ENSG00000127419	OTTHUMG00000118996	uc003gbq.4	BC005158	NM_032326	CCDS75087|CCDS75088|CCDS3341	26317472|28723891	MGI:1919642	RGD:1309712	NA	616660	NA	NA	NA	NA	ENST00000264771.9|NM_032326.4	4	Y	0	25	Q9BSA9	TM175_HUMAN	Endosomal/lysosomal proton channel TMEM175 (Potassium channel TMEM175) (Transmembrane protein 175) (hTMEM175)	TMEM175	504	55615	Endosome membrane {ECO:0000269|PubMed:26317472, ECO:0000269|PubMed:32228865}; Multi-pass membrane protein {ECO:0000269|PubMed:32228865}. Lysosome membrane {ECO:0000269|PubMed:26317472, ECO:0000269|PubMed:31261387, ECO:0000269|PubMed:31658403, ECO:0000269|PubMed:32228865}; Multi-pass membrane protein {ECO:0000269|PubMed:32228865}.	26269	18.1956	20.8508	-1.09213	-0.909118	5.1	4.8	15.9
HGNC:24930	TMEM176A	transmembrane protein 176A	Pathway-annotated	7	7q36.1	HCA112|MS4B1	NA	NA	NA	Membrane spanning 4-domains	958	55365	ENSG00000002933	OTTHUMG00000158114	uc064jeh.1	AF258340	NM_018487	CCDS5909	12097419|8889548|27009467|31354034	MGI:1913308	RGD:1310725	NA	610334	NA	NA	NA	NA	ENST00000004103.8|NM_018487.3	39	Y	0	24	Q96HP8	T176A_HUMAN	Transmembrane protein 176A (Hepatocellular carcinoma-associated antigen 112)	TMEM176A HCA112	235	26116	Membrane {ECO:0000305}; Multi-pass membrane protein {ECO:0000305}.	4715	187.318	119.849	2.58208	0.706372	362	363.1	363.1
HGNC:29596	TMEM176B	transmembrane protein 176B	Pathway-annotated	7	7q36.1	LR8|MS4B2	NA	NA	NA	Membrane spanning 4-domains	958	28959	ENSG00000106565	OTTHUMG00000157577	uc003whw.5	AF115384	NM_014020	CCDS47746|CCDS5908	9922225|27009467|36340035	MGI:1916348	RGD:708403	NA	610385	NA	NA	NA	NA	ENST00000326442.10|NM_001101312.2	43	Y	0	20	Q3YBM2	T176B_HUMAN	Transmembrane protein 176B (Protein LR8)	TMEM176B LR8	270	29056	Nucleus membrane {ECO:0000250}; Multi-pass membrane protein {ECO:0000250}.	10075	139.772	120.492	1.61186	0.594187	348.7	343.2	343.2
HGNC:28143	TMEM177	transmembrane protein 177	Pathway-annotated	2	2q14.2	MGC10993	NA	NA	NA	Mitochondrial respiratory chain complex assembly factors	645	80775	ENSG00000144120	OTTHUMG00000153312	uc010flg.1	BC004404	NM_030577	CCDS2128	29154948	MGI:1913593	RGD:1310320	NA	NA	NA	NA	NA	NA	ENST00000272521.7|NM_030577.3	21	Y	1	20	Q53S58	TM177_HUMAN	Transmembrane protein 177	TMEM177	311	33760	Mitochondrion inner membrane {ECO:0000269|PubMed:29154948}; Multi-pass membrane protein {ECO:0000255}.	7340	5.83686	8.60789	0.704948	1.36925	12.1	11.5	13.1
HGNC:28517	TMEM178A	transmembrane protein 178A	Pathway-annotated	2	2p22.1	MGC33926	NA	TMEM178	transmembrane protein 178	NA	NA	130733	ENSG00000152154	OTTHUMG00000128591	uc002rrt.5	BC029530	NM_152390	CCDS1804	12975309|26644563	MGI:1915277	RGD:1303057	NA	NA	NA	NA	NA	NA	ENST00000281961.3|NM_152390.3	9	Y	0	10	Q8NBL3	T178A_HUMAN	Transmembrane protein 178A	TMEM178A TMEM178 PSEC0131 UNQ5926/PRO19820	297	33019	Endoplasmic reticulum membrane {ECO:0000250|UniProtKB:Q9CZ16}; Multi-pass membrane protein {ECO:0000255}.	52981	24.8315	25.7964	0.325068	-0.0711608	18.4	17.7	41.6
HGNC:44112	TMEM178B	transmembrane protein 178B	Pathway-annotated	7	7q34	DKFZp547G036	NA	NA	NA	NA	NA	100507421	ENSG00000261115	OTTHUMG00000172737	uc003vwg.3	NA	NM_001195278	CCDS59086	NA	MGI:3647581	RGD:1585938	NA	NA	NA	NA	NA	NA	ENST00000565468.6|NM_001195278.2	7	N	0	10	H3BS89	T178B_HUMAN	Transmembrane protein 178B	TMEM178B	294	33409	Membrane {ECO:0000305}; Multi-pass membrane protein {ECO:0000305}.	406316	0.882908	0.721196	-0.290045	-0.551136	1.4	1.3	1.3
HGNC:20137	TMEM179	transmembrane protein 179	Pathway-annotated	14	14q32.33	FLJ42486|TMEM179A	NA	C14orf90	chromosome 14 open reading frame 90	NA	NA	388021	ENSG00000258986	OTTHUMG00000170829	uc032bmk.2	AK124477	NM_207379	CCDS73688|CCDS66723	34332247	MGI:2144891	RGD:1310269	NA	NA	NA	NA	NA	NA	ENST00000556573.6|NM_001286389.2	4	N	3	3	Q6ZVK1	T179A_HUMAN	Transmembrane protein 179 (Transmembrane protein 179A)	TMEM179 C14orf90 TMEM179A	233	26378	Membrane {ECO:0000305}; Multi-pass membrane protein {ECO:0000305}.	130969	0.108762	0.0558805	-0.273859	-0.495163	0	0	0.5
HGNC:33744	TMEM179B	transmembrane protein 179B	Pathway-annotated	11	11q12.3	NA	NA	NA	NA	MicroRNA protein coding host genes	1691	374395	ENSG00000185475	OTTHUMG00000167611	uc001nvd.5	BC051355	NM_199337	CCDS8036|CCDS91494	NA	MGI:1914956	RGD:1582850	NA	NA	NA	NA	NA	NA	ENST00000333449.9|NM_199337.3	9	Y	3	11	Q7Z7N9	T179B_HUMAN	Transmembrane protein 179B	TMEM179B	219	23550	Membrane {ECO:0000305}; Multi-pass membrane protein {ECO:0000305}.	2998	43.097	56.7434	-0.231571	0.0238636	35	34	52.8
HGNC:20958	TMEM181	transmembrane protein 181	Pathway-annotated	6	6q25.3	NA	NA	KIAA1423|GPR178	G protein-coupled receptor 178|KIAA1423	MicroRNA protein coding host genes	1691	57583	ENSG00000146433	OTTHUMG00000015913	uc003qrm.5	AB037844	NM_020823	CCDS94026|CCDS43520	16452613|35577237|36373655	MGI:1924356	RGD:1566403	NA	613209	NA	NA	NA	NA	ENST00000684151.1|NM_001376852.1	8	Y	0	22	Q9P2C4	TM181_HUMAN	Transmembrane protein 181	TMEM181 GPR178 KIAA1423	475	55015	Membrane {ECO:0000305}; Multi-pass membrane protein {ECO:0000305}.	98993	6.47912	11.4301	-0.559288	-0.508529	8.6	8	8
HGNC:26391	TMEM182	transmembrane protein 182	Pathway-annotated	2	2q12.1	FLJ30294	NA	NA	NA	NA	NA	130827	ENSG00000170417	OTTHUMG00000130779	uc002tcc.5	AK054856	NM_144632	CCDS92825|CCDS82490|CCDS2064|CCDS82489	18803820|30893332	MGI:1923725	RGD:1563696	NA	NA	NA	NA	NA	NA	ENST00000412401.3|NM_144632.5	4	Y	0	13	Q6ZP80	TM182_HUMAN	Transmembrane protein 182	TMEM182 UNQ6974/PRO21957	229	25879	Cell membrane {ECO:0000250|UniProtKB:A0A1D5NY17}; Multi-pass membrane protein {ECO:0000255}.	282995	0.59155	0.742026	0.0558106	-0.22419	2.2	2.1	2.1
HGNC:20173	TMEM183A	transmembrane protein 183A	Pathway-annotated	1	1q32.1	NA	NA	C1orf37	chromosome 1 open reading frame 37	NA	NA	92703	ENSG00000163444	OTTHUMG00000042051	uc001gyu.2	BC013073	NM_138391	CCDS1432	NA	MGI:1914729	RGD:1309892	NA	NA	NA	NA	NA	NA	ENST00000367242.4|NM_138391.6	18	Y	0	15	Q8IXX5	T183A_HUMAN	Transmembrane protein 183A	TMEM183A C1orf37	376	42826	Membrane {ECO:0000305}; Single-pass membrane protein {ECO:0000305}.	17474	13.2721	17.2262	-1.23255	-0.736594	20.8	20.2	22.1
HGNC:28797	TMEM184A	transmembrane protein 184A	Pathway-annotated	7	7p22.3	MGC9712|SDMG1|SLC51C1	sexually dimorphic, expressed in male gonads 1	NA	NA	Solute carrier family 51	2274	202915	ENSG00000164855	OTTHUMG00000119025	uc003skv.4	NA	NM_152689	CCDS43537	18321981|26769966	MGI:2385897	RGD:1306702	NA	NA	NA	NA	NA	NA	ENST00000297477.10|NM_001097620.2	13	Y	0	19	Q6ZMB5	T184A_HUMAN	Transmembrane protein 184A	TMEM184A	413	45777	Cell membrane {ECO:0000250|UniProtKB:Q4QQS1}; Multi-pass membrane protein {ECO:0000255}. Cytoplasm, perinuclear region {ECO:0000250|UniProtKB:Q4QQS1}. Cytoplasmic vesicle membrane {ECO:0000250|UniProtKB:Q1RMW2}; Multi-pass membrane protein {ECO:0000255}. Early endosome membrane {ECO:0000250|UniProtKB:Q3UFJ6}; Multi-pass membrane protein {ECO:0000255}. Endosome {ECO:0000250|UniProtKB:Q3UFJ6}. Cytoplasmic vesicle, secretory vesicle membrane {ECO:0000250|UniProtKB:Q3UFJ6}.	18586	6.30523	6.06645	0.358869	-0.0711118	3.1	2.9	6
HGNC:1310	TMEM184B	transmembrane protein 184B	Pathway-annotated	22	22q13.1	HS5O6A|DKFZP586A1024|FM08|SLC51C2	NA	C22orf5	chromosome 22 open reading frame 5	Solute carrier family 51	2274	25829	ENSG00000198792	OTTHUMG00000030557	uc003avg.2	AL096879	NM_012264	CCDS13969	10591208|27122027|34629389	MGI:2445179	RGD:1306591	NA	NA	NA	NA	NA	NA	ENST00000361906.8|NM_012264.5	19	Y	0	21	Q9Y519	T184B_HUMAN	Transmembrane protein 184B (Putative MAPK-activating protein FM08)	TMEM184B C22orf5 PSEC0108	407	45562	Membrane {ECO:0000305}; Multi-pass membrane protein {ECO:0000305}.	53719	20.1391	45.8076	-1.52298	-0.0209798	9	8.1	25.1
HGNC:25587	TMEM184C	transmembrane protein 184C	Pathway-annotated	4	4q31.23	FLJ10846|SLC51C3	NA	TMEM34	transmembrane protein 34	Solute carrier family 51	2274	55751	ENSG00000164168	OTTHUMG00000161358	uc003ila.5	AF305823	NM_018241	CCDS3770	NA	MGI:2384562	RGD:727852	NA	613937	NA	NA	NA	NA	ENST00000296582.8|NM_018241.3	8	Y	0	15	Q9NVA4	T184C_HUMAN	Transmembrane protein 184C (Transmembrane protein 34)	TMEM184C TMEM34 PRO1355	438	50142	Membrane {ECO:0000305}; Multi-pass membrane protein {ECO:0000305}.	54658	8.91905	11.7358	-0.686972	-0.319745	21	19.6	19.6
HGNC:17125	TMEM185A	transmembrane protein 185A	Pathway-annotated	X	Xq28	NA	NA	CXorf13|FAM11A|FRAXF	chromosome X open reading frame 13|family with sequence similarity 11, member A|fragile site, folic acid type, rare, fra(X)(q28) F	NA	NA	84548	ENSG00000269556	OTTHUMG00000022625	uc033ezr.1	AF353675	NM_032508	CCDS76041|CCDS55523|CCDS14689	12404111	MGI:2448555	RGD:1563037	NA	300031	172996	NA	NA	NA	ENST00000600449.8|NM_032508.4	10	Y	0	22	Q8NFB2	T185A_HUMAN	Transmembrane protein 185A (Protein FAM11A)	TMEM185A CXorf13 FAM11A	350	40647	Cell projection, dendrite {ECO:0000250}. Membrane {ECO:0000305}; Multi-pass membrane protein {ECO:0000305}.	35356	3.61623	3.80757	-1.25638	-1.11581	10.9	10.2	10.2
HGNC:18896	TMEM185B	transmembrane protein 185B	Pathway-annotated	2	2q14.2	FLJ20979	NA	FAM11B	family with sequence similarity 11, member B|transmembrane protein 185B (pseudogene)	NA	NA	79134	ENSG00000226479	OTTHUMG00000154402	uc002tmj.3	AK024632	NM_024121.2	CCDS58722	12404111	MGI:1917634	RGD:1309602	NA	NA	NA	NA	NA	NA	ENST00000426077.3|NM_024121.3	5	N	0	11	Q9H7F4	T185B_HUMAN	Transmembrane protein 185B (Protein FAM11B)	TMEM185B FAM11B	350	40599	Membrane {ECO:0000305}; Multi-pass membrane protein {ECO:0000305}.	5921	7.06266	11.6374	-0.774839	-0.181501	5.7	5.3	9
HGNC:24530	TMEM186	transmembrane protein 186	Pathway-annotated	16	16p13.2	DKFZP564K2062	NA	C16orf51	chromosome 16 open reading frame 51	Mitochondrial respiratory chain complex assembly factors|Mitochondrial complex I assembly complex	645|1387	25880	ENSG00000184857	OTTHUMG00000129696	uc002cze.3	BC015912	NM_015421	CCDS10535	32320651	MGI:1913940	RGD:1561167	NA	620433	NA	NA	NA	NA	ENST00000333050.7|NM_015421.4	25	Y	5	18	Q96B77	TM186_HUMAN	Transmembrane protein 186	TMEM186 C16orf51	213	24893	Mitochondrion inner membrane {ECO:0000269|PubMed:32320651, ECO:0000305|PubMed:32275929}; Multi-pass membrane protein {ECO:0000305}.	17258	7.85948	12.5128	-0.682042	0.521737	8.9	8.4	12
HGNC:13705	TMEM187	transmembrane protein 187	Pathway-annotated	X	Xq28	ITBA1|DXS9878E	NA	CXorf12	chromosome X open reading frame 12	MicroRNA protein coding host genes	1691	8269	ENSG00000177854	OTTHUMG00000024220	uc004fjq.3	X92475	NM_003492	CCDS14739	8661027	NA	NA	Global Variome shared LOVD|https://databases.lovd.nl/shared/genes/TMEM187	300059	NA	NA	NA	NA	ENST00000369982.5|NM_003492.3	10	Y	0	13	Q14656	TM187_HUMAN	Transmembrane protein 187 (Protein ITBA1)	TMEM187 CXorf12 DXS9878E ITBA1	261	29148	Membrane {ECO:0000305}; Multi-pass membrane protein {ECO:0000305}.	10440	4.92641	6.41331	-0.998327	-0.561586	4.4	4.1	5.5
HGNC:29632	TMEM190	transmembrane protein 190	Pathway-annotated	19	19q13.42	MDAC1	NA	NA	NA	NA	NA	147744	ENSG00000160472	OTTHUMG00000180794	uc002qkt.1	AF442729	NM_139172	CCDS33113	21273369	MGI:1925302	RGD:1583927	NA	NA	NA	NA	NA	NA	ENST00000291934.4|NM_139172.3	3	Y	0	7	Q8WZ59	TM190_HUMAN	Transmembrane protein 190	TMEM190 MDAC1	177	19457	Membrane {ECO:0000250}; Single-pass type I membrane protein {ECO:0000250}.	1420	0.0791228	0.271968	0.232298	-0.102956	0.2	0.1	1.4
HGNC:33600	TMEM191B	transmembrane protein 191B	Pathway-annotated	22	22q11.21	NA	NA	NA	NA	NA	NA	728229	ENSG00000278558	OTTHUMG00000188353	uc021wlv.2	NA	NM_001242313	CCDS74816	NA	MGI:107238	NA	NA	NA	NA	NA	NA	NA	ENST00000612978.5|NM_001242313.1	10	N	0	2	P0C7N4	T191B_HUMAN	Transmembrane protein 191B	TMEM191B	346	39065	Membrane {ECO:0000255}; Single-pass membrane protein {ECO:0000255}.	2771	0.574683	0.71979	0.270828	-0.100225	0	0	0.9
HGNC:33601	TMEM191C	transmembrane protein 191C	Pathway-orphan	22	22q11.21	NA	NA	NA	NA	NA	NA	645426	ENSG00000206140	OTTHUMG00000150780	uc002zuu.3	NA	NM_001207052	CCDS93125|CCDS82695	NA	MGI:107238	RGD:1587016	NA	NA	NA	NA	NA	NA	ENST00000536718.3|NM_001388354.1	NA	N	0	2	A6NGB0	T191C_HUMAN	Transmembrane protein 191C	TMEM191C	302	34809	Membrane {ECO:0000255}; Single-pass membrane protein {ECO:0000255}.	4846	0.404061	0.299671	0.240687	-0.158988	0	0	0.7
HGNC:26775	TMEM192	transmembrane protein 192	Pathway-annotated	4	4q32.3	FLJ38482	NA	NA	NA	NA	NA	201931	ENSG00000170088	OTTHUMG00000161254	uc003iqz.5	BC036301	NM_152681	CCDS43279	20370317|21143193	MGI:1920317	RGD:1309341	NA	620677	NA	NA	NA	NA	ENST00000306480.11|NM_001100389.2	6	Y	0	26	Q8IY95	TM192_HUMAN	Transmembrane protein 192	TMEM192	271	30922	Lysosome membrane {ECO:0000269|PubMed:17897319, ECO:0000269|PubMed:20370317}; Multi-pass membrane protein {ECO:0000269|PubMed:17897319}. Late endosome {ECO:0000269|PubMed:20370317}.	137941	4.27527	4.33665	-0.153759	-0.372685	48.4	46.5	46.5
HGNC:22431	TMEM196	transmembrane protein 196	Pathway-annotated	7	7p21.1	MGC42090	NA	NA	NA	NA	NA	256130	ENSG00000173452	OTTHUMG00000152504	uc011jyg.3	NA	NM_152774	CCDS94060|CCDS94061|CCDS87484|CCDS34607	36355209	MGI:2685374	RGD:1562527	NA	NA	NA	NA	NA	NA	ENST00000405844.6|NM_001363562.2	1	Y	0	12	Q5HYL7	TM196_HUMAN	Transmembrane protein 196	TMEM196	178	19025	Membrane {ECO:0000305}; Multi-pass membrane protein {ECO:0000305}.	54302	0.00528522	0	-0.186221	-0.434201	0	0	0
HGNC:33704	TMEM198	transmembrane protein 198	Pathway-annotated	2	2q35	MGC99813|TMEM198A	NA	NA	NA	NA	NA	130612	ENSG00000188760	OTTHUMG00000059156	uc002vme.5	BC068567	NM_001005209	CCDS33385	21536646	MGI:2443133	RGD:2319152	NA	NA	NA	NA	NA	NA	ENST00000373883.4|NM_001005209.3	NA	Y	0	4	Q66K66	TM198_HUMAN	Transmembrane protein 198	TMEM198	360	39475	Membrane {ECO:0000305}; Multi-pass membrane protein {ECO:0000305}. Cell membrane {ECO:0000250}. Cytoplasmic vesicle {ECO:0000250}. Note=Largely located to vesicle-like structures. {ECO:0000250}.	6932	3.45099	4.05352	-0.463792	-0.522375	1.3	1.2	3.9
HGNC:18085	TMEM199	transmembrane protein 199	Pathway-annotated	17	17q11.2	MGC45714|VPH2|VMA12	NA	C17orf32	chromosome 17 open reading frame 32	MicroRNA protein coding host genes	1691	147007	ENSG00000244045	OTTHUMG00000132498	uc002hba.4	AY074907	NM_152464	CCDS11228	26833330|28296633|34626841	MGI:2144113	RGD:1566425	NA	616815	471234	NA	NA	NA	ENST00000292114.8|NM_152464.3	11	Y	0	45	Q8N511	TM199_HUMAN	Transmembrane protein 199	TMEM199 C17orf32	208	23130	Cytoplasmic vesicle, COPI-coated vesicle membrane {ECO:0000269|PubMed:26833330}; Multi-pass membrane protein {ECO:0000255}. Endoplasmic reticulum-Golgi intermediate compartment membrane {ECO:0000269|PubMed:26833330}; Multi-pass membrane protein {ECO:0000255}. Endoplasmic reticulum membrane {ECO:0000269|PubMed:28296633}; Multi-pass membrane protein {ECO:0000255}. Note=Partial colocalization with GOLGB1. {ECO:0000269|PubMed:26833330}.	6041	8.33587	11.0081	-0.534367	0.117899	11.3	10.8	12.6
HGNC:21075	TMEM200A	transmembrane protein 200A	Pathway-annotated	6	6q23.1	TTMC	NA	KIAA1913	KIAA1913	NA	NA	114801	ENSG00000164484	OTTHUMG00000015557	uc003qca.5	AB067500	NM_052913	CCDS5140	15722956|36741965	MGI:1924470	RGD:1564024	NA	NA	NA	NA	NA	NA	ENST00000296978.4|NM_001258277.2	14	Y	0	14	Q86VY9	T200A_HUMAN	Transmembrane protein 200A	TMEM200A KIAA1913 HBE61	491	54356	Membrane {ECO:0000305}; Multi-pass membrane protein {ECO:0000305}.	77050	2.00565	1.71469	0.103071	-0.296922	13.5	13.1	13.1
HGNC:33785	TMEM200B	transmembrane protein 200B	Pathway-annotated	1	1p35.3	TTMB	NA	NA	NA	NA	NA	399474	ENSG00000253304	OTTHUMG00000003658	uc001brn.3	NA	NM_001003682	CCDS30658	15722956	MGI:3646343	RGD:1585251	NA	NA	NA	NA	NA	NA	ENST00000521452.2|NM_001003682.4	9	N	0	3	Q69YZ2	T200B_HUMAN	Transmembrane protein 200B (Transmembrane protein TTMA) (Two transmembrane domain-containing family member B)	TMEM200B TTMB	307	32750	Membrane {ECO:0000305}; Multi-pass membrane protein {ECO:0000305}.	4474	5.94728	3.5698	-0.216812	-0.541473	5.3	5.2	9.1
HGNC:37208	TMEM200C	transmembrane protein 200C	Pathway-annotated	18	18p11.31	TTMA	NA	NA	NA	NA	NA	645369	ENSG00000206432	OTTHUMG00000178423	uc060nbn.1	NA	NM_001080209	CCDS45825	15722956	MGI:3646281	RGD:1561734	NA	NA	NA	NA	NA	NA	ENST00000383490.3|NM_001395400.1	4	N	0	6	A6NKL6	T200C_HUMAN	Transmembrane protein 200C (Transmembrane protein TTMA) (Two transmembrane domain-containing family member A)	TMEM200C TTMA	621	63928	Membrane {ECO:0000305}; Multi-pass membrane protein {ECO:0000305}.	13883	0.884316	0.373311	0.878383	-0.338103	0.4	0.4	1.5
HGNC:33719	TMEM201	transmembrane protein 201	Pathway-annotated	1	1p36.22	RP13-15M17.2|NET5|Ima1|SAMP1	spindle associated membrane protein 1	NA	NA	NA	NA	199953	ENSG00000188807	OTTHUMG00000057457	uc021ofy.2	NA	NM_001010866	CCDS44055|CCDS30579	19494128|21327071|29514856	MGI:1196277	RGD:1583947	NA	NA	NA	NA	NA	NA	ENST00000340381.11|NM_001130924.3	14	Y	0	56	Q5SNT2	TM201_HUMAN	Transmembrane protein 201 (Spindle-associated membrane protein 1)	TMEM201 NET5 SAMP1	666	72236	[Isoform 2]: Nucleus inner membrane {ECO:0000269|PubMed:19494128, ECO:0000269|PubMed:21610090}; Multi-pass membrane protein {ECO:0000269|PubMed:19494128}. Cytoplasm, cytoskeleton, spindle pole {ECO:0000269|PubMed:19494128}. Note=The C-terminal of isoform 2 is located on the nucleoplasmic side. During interphase, isoform 2 is distributed in the inner nuclear membrane in distinct micro-domains and during mitosis, it is found in the ER but it also localizes to the polar regions of the mitotic spindle. {ECO:0000269|PubMed:19494128, ECO:0000269|PubMed:21610090}.	25966	3.60782	6.44564	-0.880435	-0.0434489	3	2.6	9.3
HGNC:33733	TMEM202	transmembrane protein 202	Pathway-annotated	15	15q23-q24.1	FLJ27523	NA	NA	NA	NA	NA	338949	ENSG00000187806	OTTHUMG00000172716	uc002auq.4	NA	NM_001080462	CCDS32287	NA	MGI:1921143	RGD:1585107	NA	NA	NA	NA	NA	NA	ENST00000341689.4|NM_001080462.3	1	N	0	2	A6NGA9	TM202_HUMAN	Transmembrane protein 202	TMEM202	273	31353	Membrane {ECO:0000305}; Multi-pass membrane protein {ECO:0000305}.	10065	0	0	0.295596	-0.10065	0	0	0
HGNC:28217	TMEM203	transmembrane protein 203	Pathway-annotated	9	9q34.3	MGC14327|HBEBP1	HBeAg-binding protein 1	NA	NA	NA	NA	94107	ENSG00000187713	OTTHUMG00000020985	uc004clv.4	BC009283	NM_053045	CCDS35185	25996873|31346090	MGI:2443597	RGD:1306304	NA	616499	NA	NA	NA	NA	ENST00000343666.6|NM_053045.2	3	Y	0	11	Q969S6	TM203_HUMAN	Transmembrane protein 203	TMEM203	136	15760	Endoplasmic reticulum membrane {ECO:0000269|PubMed:25996873}; Multi-pass membrane protein {ECO:0000305}.	1566	27.8365	39.2304	-1.42007	-0.396732	27.9	26.8	32.3
HGNC:14158	TMEM204	transmembrane protein 204	Pathway-annotated	16	16p13.3	FLJ20898|CLP24	claudin-like protein of 24 kDa	C16orf30	chromosome 16 open reading frame 30	NA	NA	79652	ENSG00000131634	OTTHUMG00000176585	uc002cmc.4	NA	NM_024600	CCDS42098	15206924	MGI:3039635	RGD:1359314	NA	611002	NA	NA	NA	NA	ENST00000566264.2|NM_024600.6	16	Y	0	11	Q9BSN7	TM204_HUMAN	Transmembrane protein 204 (Claudin-like protein 24)	TMEM204 C16orf30 CLP24 UNQ6509/PRO21434	226	24540	Cell junction, adherens junction {ECO:0000269|PubMed:15206924}. Cell membrane {ECO:0000269|PubMed:15206924}; Multi-pass membrane protein {ECO:0000269|PubMed:15206924}. Note=Colocalizes with the beta-catenin adherins.	26892	35.8552	47.1556	0.396799	0.333081	12.9	11.7	44.7
HGNC:29631	TMEM205	transmembrane protein 205	Pathway-annotated	19	19p13.2	UNQ501|MBC3205	NA	NA	NA	NA	NA	374882	ENSG00000105518	OTTHUMG00000182021	uc060tql.1	AK127147	NM_198536	CCDS32909	12975309|36476493	MGI:3045495	RGD:1563250	NA	613771	NA	NA	NA	NA	ENST00000354882.10|NM_198536.3	8	Y	0	27	Q6UW68	TM205_HUMAN	Transmembrane protein 205	TMEM205 UNQ501/PRO1018	189	21198	Membrane {ECO:0000269|PubMed:20589834}; Multi-pass membrane protein {ECO:0000269|PubMed:20589834}. Note=Located on cell surface microvilli. In cancer cells, transition in subcellular location from cell surface to intracellular regions correlates the progression of cisplatin resistance.	3742	76.2597	111.402	0.309385	1.1854	103.6	99	135.4
HGNC:33705	TMEM207	transmembrane protein 207	Pathway-annotated	3	3q28	NA	NA	NA	NA	NA	NA	131920	ENSG00000198398	OTTHUMG00000156213	uc003fsj.4	BC071780	NM_207316	CCDS3297	22226915	MGI:2685386	RGD:2322856	NA	614786	NA	NA	NA	NA	ENST00000354905.3|NM_207316.3	1	Y	0	9	Q6UWW9	TM207_HUMAN	Transmembrane protein 207	TMEM207 UNQ846/PRO1784	146	16116	Membrane {ECO:0000305}; Single-pass type I membrane protein {ECO:0000305}.	21246	1.34594	4.74411	3.27411	7.19599	17.4	17.1	17.1
HGNC:25015	TMEM208	transmembrane protein 208	Pathway-annotated	16	16q22.1	HSPC171|hSND2|SND2	SRP-independent targeting 2 homolog	NA	NA	NA	NA	29100	ENSG00000168701	OTTHUMG00000173064	uc002esi.3	NA	NM_014187	CCDS81996|CCDS45511	23691174|28862756|32002553	MGI:1913570	RGD:1560953	NA	NA	NA	NA	NA	NA	ENST00000304800.14|NM_014187.4	10	Y	0	14	Q9BTX3	TM208_HUMAN	Transmembrane protein 208	TMEM208 HSPC171	173	19642	Endoplasmic reticulum membrane {ECO:0000269|PubMed:23691174}; Multi-pass membrane protein {ECO:0000269|PubMed:23691174}.	2175	33.8773	48.302	-0.115244	0.676768	41.6	40.5	51.5
HGNC:21898	TMEM209	transmembrane protein 209	Pathway-annotated	7	7q32.2	FLJ14803|NET31	NA	NA	NA	NA	NA	84928	ENSG00000146842	OTTHUMG00000157653	uc003vpn.2	NA	NM_032842	CCDS75661|CCDS47712|CCDS87547	12958361|22719065	MGI:1919899	RGD:1309682	NA	NA	NA	NA	NA	NA	ENST00000397622.7|NM_032842.4	12	N	0	60	Q96SK2	TM209_HUMAN	Transmembrane protein 209	TMEM209	561	62922	Membrane {ECO:0000305}; Multi-pass membrane protein {ECO:0000305}.	43057	2.70131	4.60971	-1.22846	-0.684029	9	8.3	8.3
HGNC:34059	TMEM210	transmembrane protein 210	Pathway-orphan	9	9q34.3	NA	NA	NA	NA	NA	NA	100505993	ENSG00000185863	OTTHUMG00000020981	uc033dlm.2	NA	NM_001282477	CCDS65197	NA	MGI:1925467	RGD:2318321	NA	NA	NA	NA	NA	NA	ENST00000413619.3|NM_001282477.2	NA	N	0	1	A6NLX4	TM210_HUMAN	Transmembrane protein 210	TMEM210	147	15516	Membrane {ECO:0000305}; Single-pass type I membrane protein {ECO:0000305}.	1198	0	0	0.285653	-0.107457	0	0	0
HGNC:34295	TMEM212	transmembrane protein 212	Pathway-annotated	3	3q26.31	FLJ23172	NA	NA	NA	NA	NA	389177	ENSG00000186329	OTTHUMG00000156839	uc003fhw.2	NA	NM_001164436	CCDS46958	NA	MGI:2685410	RGD:1563109	NA	NA	NA	NA	NA	NA	ENST00000334567.9|NM_001164436.2	4	N	1	9	A6NML5	TM212_HUMAN	Transmembrane protein 212	TMEM212	194	21425	Membrane {ECO:0000305}; Multi-pass membrane protein {ECO:0000305}.	95366	0	0	0.111623	-0.226604	0.7	0.7	0.7
HGNC:27220	TMEM213	transmembrane protein 213	Pathway-annotated	7	7q34	NA	NA	NA	NA	NA	NA	155006	ENSG00000214128	OTTHUMG00000157182	uc010lna.5	NA	NM_001085429	CCDS47722	NA	MGI:1924772	RGD:1588740	NA	NA	NA	NA	NA	NA	ENST00000442682.7|NM_001085429.2	4	N	0	7	A2RRL7	TM213_HUMAN	Transmembrane protein 213	TMEM213	107	11520	Membrane {ECO:0000305}; Single-pass type I membrane protein {ECO:0000305}.	40149	63.196	55.1812	8.54197	4.81643	77.7	73.2	73.2
HGNC:25983	TMEM214	transmembrane protein 214	Pathway-annotated	2	2p23.3	FLJ20254	NA	NA	NA	NA	NA	54867	ENSG00000119777	OTTHUMG00000151999	uc002ria.5	NA	NM_017727	CCDS46242|CCDS42664	23661706	MGI:1916046	RGD:1311324	NA	615301	NA	NA	NA	NA	ENST00000238788.14|NM_017727.5	5	Y	0	55	Q6NUQ4	TM214_HUMAN	Transmembrane protein 214	TMEM214 PP446	689	77151	Endoplasmic reticulum membrane {ECO:0000269|PubMed:23661706}; Multi-pass membrane protein {ECO:0000269|PubMed:23661706}.	8784	37.6651	54.307	-0.729444	-0.34694	23.6	22.2	29.1
HGNC:33816	TMEM215	transmembrane protein 215	Pathway-annotated	9	9p21.1	NA	NA	NA	NA	NA	NA	401498	ENSG00000188133	OTTHUMG00000129521	uc003zri.5	NA	NM_212558	CCDS6530	30370660	MGI:2444167	RGD:1589861	NA	NA	NA	NA	NA	NA	ENST00000342743.6|NM_212558.3	3	Y	0	3	Q68D42	TM215_HUMAN	Transmembrane protein 215	TMEM215	235	25806	Membrane {ECO:0000305}; Multi-pass membrane protein {ECO:0000305}.	5661	0	0	0.170768	-0.186111	0	0	0
HGNC:25018	TMEM216	transmembrane protein 216	Pathway-annotated	11	11q13.1	MGC13379|HSPC244|JBTS2	NA	CORS2|MKS2	cerebello-oculo-renal syndrome 2|Meckel syndrome, type 2	NA	NA	51259	ENSG00000187049	OTTHUMG00000168146	uc010rlj.3	NA	NM_016499	CCDS53640|CCDS86205|CCDS81570	20036350|20512146|22936720|33882309	MGI:1920020	RGD:1304607	LRG_698|http://ftp.ebi.ac.uk/pub/databases/lrgex/LRG_698.xml	613277	221342	NA	NA	NA	ENST00000515837.7|NM_001173990.3	24	Y	14	20	Q9P0N5	TM216_HUMAN	Transmembrane protein 216	TMEM216 HSPC244	145	16487	Membrane {ECO:0000305}; Multi-pass membrane protein {ECO:0000305}. Cytoplasm, cytoskeleton, cilium basal body {ECO:0000269|PubMed:22282472}. Note=Localizes at the transition zone, a region between the basal body and the ciliary axoneme.	6473	6.84114	12.2947	-0.84534	0.0312647	10.7	10.2	14.7
HGNC:21238	TMEM217	transmembrane protein 217	Pathway-annotated	6	6p21.2	dJ355M6.2	NA	C6orf128	chromosome 6 open reading frame 128	NA	NA	221468	ENSG00000172738	OTTHUMG00000014618	uc010jwr.5	NA	NM_145316	CCDS93910|CCDS69102|CCDS4831|CCDS93908|CCDS93909	NA	MGI:3646280	RGD:1585322	NA	NA	NA	NA	NA	NA	ENST00000651039.2|NM_001286401.2	5	N	0	8	Q8N7C4	TM217_HUMAN	Transmembrane protein 217	TMEM217 C6orf128	229	26582	Membrane {ECO:0000305}; Multi-pass membrane protein {ECO:0000305}.	45975	0.29729	0.35244	0.193112	-0.150738	0.6	0.6	0.6
HGNC:55922	TMEM217B	transmembrane protein 217B	Pathway-orphan	6	6p21.2	NA	NA	NA	NA	NA	NA	121725057	ENSG00000286105	NA	NA	NA	NM_001395377	NA	NA	MGI:4937291	NA	NA	NA	NA	NA	NA	NA	ENST00000497775.2|NM_001395378.1	NA	N	0	NA	A0A494BZU4	T217B_HUMAN	Putative transmembrane protein 217B	TMEM217B	170	20067	Membrane {ECO:0000255}; Multi-pass membrane protein {ECO:0000255}.	45963	NA	NA	NA	NA	0	0	0
HGNC:27344	TMEM218	transmembrane protein 218	Pathway-annotated	11	11q24.2	NA	NA	NA	NA	NA	NA	219854	ENSG00000150433	OTTHUMG00000165880	uc058itc.1	NA	NM_001080546	CCDS31715|CCDS91617	26982032|33791682|35137054	MGI:1913529	RGD:1311364	NA	619285	NA	NA	NA	NA	ENST00000682305.1|NM_001258244.2	7	Y	0	14	A2RU14	TM218_HUMAN	Transmembrane protein 218	TMEM218	115	12459	Membrane {ECO:0000305}; Multi-pass membrane protein {ECO:0000305}. Cell projection, cilium {ECO:0000250|UniProtKB:Q9CQ44}. Note=Localizes at the transition zone, a region between the basal body and the ciliary axoneme. {ECO:0000250|UniProtKB:Q9CQ44}.	17374	7.42312	12.5356	-0.721491	0.0626967	8.7	8.4	12.4
HGNC:25201	TMEM219	transmembrane protein 219	Pathway-annotated	16	16p11.2	IGFBP-3R	NA	NA	NA	NA	NA	124446	ENSG00000149932	OTTHUMG00000177105	uc002duw.3	NA	NM_001083613	CCDS42145	20353938|23700234	MGI:1915992	RGD:1560566	NA	620290	NA	NA	NA	NA	ENST00000279396.11|NM_001083613.2	12	Y	7	10	Q86XT9	TM219_HUMAN	Insulin-like growth factor-binding protein 3 receptor (IGFBP-3R) (Transmembrane protein 219)	TMEM219	240	25724	Cell membrane {ECO:0000269|PubMed:20353938}; Single-pass membrane protein {ECO:0000269|PubMed:20353938}.	32165	61.6814	72.0353	-0.257987	-0.00723576	83	80.9	169
HGNC:33757	TMEM220	transmembrane protein 220	Pathway-annotated	17	17p13.1	NA	NA	NA	NA	NA	NA	388335	ENSG00000187824	OTTHUMG00000178043	uc002gmx.4	NA	NM_001004313	CCDS82075|CCDS82074|CCDS32567	NA	MGI:2443691	RGD:1309576	NA	NA	NA	NA	NA	NA	ENST00000341871.8|NM_001004313.3	4	Y	0	8	Q6QAJ8	TM220_HUMAN	Transmembrane protein 220	TMEM220	160	17754	Membrane {ECO:0000305}; Multi-pass membrane protein {ECO:0000305}.	31008	3.99496	5.6962	-0.410932	-0.187957	10.3	9.9	9.9
HGNC:21943	TMEM221	transmembrane protein 221	Pathway-annotated	19	19p13.11	Jiraiya	NA	NA	NA	NA	NA	100130519	ENSG00000188051	OTTHUMG00000182858	uc021uqh.1	NA	NM_001190844	CCDS54230	20951346	MGI:3525074	RGD:2319149	NA	NA	NA	NA	NA	NA	ENST00000341130.6|NM_001190844.2	1	N	0	5	A6NGB7	TM221_HUMAN	Transmembrane protein 221	TMEM221	291	30293	Membrane {ECO:0000305}; Multi-pass membrane protein {ECO:0000305}.	13159	0.52948	0.755578	-0.288754	-0.40613	0.1	0.1	0.6
HGNC:25363	TMEM222	transmembrane protein 222	Pathway-annotated	1	1p36.11	DKFZP564D0478	NA	C1orf160	chromosome 1 open reading frame 160	NA	NA	84065	ENSG00000186501	OTTHUMG00000004410	uc001bnr.5	AL136683	NM_032125	CCDS297	11230166|33824500	MGI:1098568	RGD:1304793	NA	619469	NA	NA	NA	NA	ENST00000374076.9|NM_032125.3	14	Y	1	20	Q9H0R3	TM222_HUMAN	Transmembrane protein 222	TMEM222 C1orf160	208	23230	Membrane {ECO:0000305}; Multi-pass membrane protein {ECO:0000305}. Cell projection, dendrite {ECO:0000269|PubMed:33824500}.	14255	24.3444	37.3834	-1.11048	0.0708804	16.8	16	31.9
HGNC:28464	TMEM223	transmembrane protein 223	Pathway-annotated	11	11q12.3	MGC3196|Mrx15	NA	NA	NA	Mitochondrial respiratory chain complex assembly factors	645	79064	ENSG00000168569	OTTHUMG00000167693	uc001nve.3	NA	NM_001080501	CCDS44628	32275929|34969438	MGI:1914086	RGD:1582829	NA	620434	NA	NA	NA	NA	ENST00000307366.8|NM_001080501.3	3	Y	0	17	A0PJW6	TM223_HUMAN	Transmembrane protein 223	TMEM223	202	22049	Mitochondrion inner membrane {ECO:0000269|PubMed:34969438}; Multi-pass membrane protein {ECO:0000255}.	20377	9.504	12.7741	-0.786456	0.110351	10.6	10.1	16.8
HGNC:32390	TMEM225	transmembrane protein 225	Pathway-orphan	11	11q24.1	PMP22CD|PPP1R154|SPATA47	PMP22 claudin domain containing|protein phosphatase 1, regulatory subunit 154|spermatogenesis associated 47	NA	NA	Protein phosphatase 1 regulatory subunits	694	338661	ENSG00000204300	OTTHUMG00000165959	uc001pzi.4	AY634366	NM_001013743	CCDS31697	25605614	MGI:1922917	RGD:1562358	NA	NA	NA	NA	NA	NA	ENST00000375026.7|NM_001013743.3	NA	N	0	4	Q6GV28	TM225_HUMAN	Transmembrane protein 225	TMEM225 PMP22CD	225	25801	Cytoplasmic vesicle, secretory vesicle, acrosome membrane {ECO:0000250|UniProtKB:Q9D9S2}; Multi-pass membrane protein {ECO:0000255}.	2750	0	0	0.295419	-0.100771	0	0	0
HGNC:53075	TMEM225B	transmembrane protein 225B	Pathway-annotated	7	7q22.1	NA	NA	NA	NA	NA	NA	100289187	ENSG00000244219	OTTHUMG00000156636	NA	NA	NM_001195541	CCDS87525	NA	NA	NA	NA	NA	NA	NA	NA	NA	ENST00000431679.6|NM_001195541.3	2	Y	0	5	P0DP42	T225B_HUMAN	Transmembrane protein 225B	TMEM225B	221	25027	Membrane {ECO:0000255}; Multi-pass membrane protein {ECO:0000255}.	12778	2.23995	4.57403	0.274774	-0.049503	1.5	1.4	3.4
HGNC:37279	TMEM229A	transmembrane protein 229A	Pathway-annotated	7	7q31.32	NA	NA	NA	NA	NA	NA	730130	ENSG00000234224	OTTHUMG00000154762	uc011kob.3	BC157828	NM_001136002	CCDS47694	NA	MGI:2442812	RGD:1590212	NA	NA	NA	NA	NA	NA	ENST00000455783.3|NM_001136002.2	2	N	0	4	B2RXF0	T229A_HUMAN	Transmembrane protein 229A	TMEM229A	380	42370	Membrane {ECO:0000305}; Multi-pass membrane protein {ECO:0000305}.	2146	0	0.0158966	-0.403801	-0.573368	0	0	0
HGNC:20130	TMEM229B	transmembrane protein 229B	Pathway-annotated	14	14q24.1	FLJ33387	NA	C14orf83	chromosome 14 open reading frame 83	NA	NA	161145	ENSG00000198133	OTTHUMG00000171270	uc059cpm.1	AK090706	NM_182526	CCDS9783	NA	MGI:2444389	RGD:1562622	NA	619022	NA	NA	NA	NA	ENST00000554480.6|NM_001348543.2	13	Y	0	8	Q8NBD8	T229B_HUMAN	Transmembrane protein 229B	TMEM229B C14orf83	167	19531	Membrane {ECO:0000305}; Multi-pass membrane protein {ECO:0000305}.	86655	1.10391	1.528	-0.208514	-0.38347	1	0.9	2
HGNC:15876	TMEM230	transmembrane protein 230	Pathway-annotated	20	20p13-p12.3	HSPC274	NA	C20orf30	chromosome 20 open reading frame 30	NA	NA	29058	ENSG00000089063	OTTHUMG00000031796	uc002wlm.4	AF161392	NM_001009924	CCDS82597|CCDS13086	27270108|28115417|34002226	MGI:1917862	RGD:1307399	NA	617019	NA	NA	NA	NA	ENST00000342308.10|NM_001009923.2	11	Y	0	53	Q96A57	TM230_HUMAN	Transmembrane protein 230	TMEM230 C20orf30 HSPC274 UNQ2432/PRO4992	120	13188	Membrane {ECO:0000305}; Multi-pass membrane protein {ECO:0000305}. Golgi apparatus, trans-Golgi network {ECO:0000269|PubMed:27270108}. Cytoplasmic vesicle, secretory vesicle, synaptic vesicle {ECO:0000269|PubMed:27270108}. Early endosome {ECO:0000269|PubMed:27270108}. Recycling endosome {ECO:0000269|PubMed:27270108}. Late endosome {ECO:0000269|PubMed:27270108}. Cytoplasmic vesicle, autophagosome {ECO:0000269|PubMed:27270108}.	44871	46.1658	68.4225	-0.323952	0.520882	144	140.4	140.4
HGNC:37234	TMEM231	transmembrane protein 231	Pathway-annotated	16	16q23.1	FLJ22167|ALYE870|PRO1886|JBTS20|MKS11	NA	NA	NA	MKS complex	1545	79583	ENSG00000205084	OTTHUMG00000177132	uc002fem.5	NA	NM_001077416	CCDS45530	23012439|23349226|25869670|26595381	MGI:2685024	RGD:1306153	NA	614949	321364	NA	NA	NA	ENST00000258173.11|NM_001077418.3	11	Y	3	26	Q9H6L2	TM231_HUMAN	Transmembrane protein 231	TMEM231 UNQ870/PRO1886	316	36059	Cell projection, cilium membrane {ECO:0000250}; Multi-pass membrane protein {ECO:0000250}. Note=Localizes to the transition zone of primary cilia; SEPT2 is required for localization to the transition zone. {ECO:0000250}.	19548	2.75921	5.18739	-0.920088	-0.158618	4.8	4.5	4.5
HGNC:37270	TMEM232	transmembrane protein 232	Pathway-annotated	5	5q22.1	FLJ43080	NA	NA	NA	MicroRNA protein coding host genes	1691	642987	ENSG00000186952	OTTHUMG00000163297	uc011cvh.4	AK125070	NM_001039763	CCDS47253	36928730	MGI:2685786	RGD:1559548	NA	620143	NA	NA	NA	NA	ENST00000455884.7|NM_001039763.4	3	Y	0	15	C9JQI7	TM232_HUMAN	Transmembrane protein 232	TMEM232	657	76453	Membrane {ECO:0000305}; Multi-pass membrane protein {ECO:0000305}.	449723	0.551525	0.920721	0.375746	0.227723	3.9	3.5	3.5
HGNC:37219	TMEM233	transmembrane protein 233	Pathway-annotated	12	12q24.23	IFITMD2|DSPB2	interferon induced transmembrane protein domain containing 2|dispanin subfamily B member 2	NA	NA	Dispanins	1600	387890	ENSG00000224982	OTTHUMG00000168944	uc010szd.2	NA	NM_001136534	CCDS44995	NA	MGI:3651514	RGD:1597489	NA	618296	NA	NA	NA	NA	ENST00000426426.3|NM_001136534.3	NA	Y	0	6	B4DJY2	TM233_HUMAN	Transmembrane protein 233 (Dispanin subfamily B member 2) (DSPB2) (Interferon-induced transmembrane domain-containing protein D2)	TMEM233 IFITMD2	109	12074	Cell membrane {ECO:0000269|PubMed:37117223}; Single-pass membrane protein {ECO:0000269|PubMed:37117223}.	49301	1.1086	1.82423	0.32202	0.0315365	0.6	0.5	1.3
HGNC:28837	TMEM234	transmembrane protein 234	Pathway-annotated	1	1p35.2	RP4-622L5|dJ622L5.7|FLJ90779	NA	C1orf91	chromosome 1 open reading frame 91	NA	NA	56063	ENSG00000160055	OTTHUMG00000005742	uc001buq.4	AY358586	NM_019118	CCDS356|CCDS90906	26377798	MGI:1924049	RGD:1583487	NA	620289	NA	NA	NA	NA	ENST00000309777.11|NM_019118.5	8	Y	0	10	Q8WY98	TM234_HUMAN	Transmembrane protein 234	TMEM234 C1orf91 PP1065 UNQ548/PRO1105	164	17601	Membrane {ECO:0000305}; Multi-pass membrane protein {ECO:0000305}.	7887	10.8805	15.8382	0.222848	0.441502	4.1	3.9	9.4
HGNC:27563	TMEM235	transmembrane protein 235	Pathway-orphan	17	17q25.3	NA	NA	NA	NA	NA	NA	283999	ENSG00000204278	OTTHUMG00000170345	uc021ued.2	BC042066	NM_001204211	CCDS56048|CCDS92405|CCDS56046|CCDS56047	21689651	MGI:3651706	RGD:1591141	NA	620272	NA	NA	NA	NA	ENST00000421688.7|NM_001395503.1	NA	N	0	3	A6NFC5	TM235_HUMAN	Transmembrane protein 235	TMEM235	223	23360	Membrane {ECO:0000305}; Multi-pass membrane protein {ECO:0000305}. Endoplasmic reticulum {ECO:0000305}.	9677	0.028939	0.0696441	-0.1584	-0.406035	0	0	0
HGNC:23473	TMEM236	transmembrane protein 236	Pathway-annotated	10	10p12.33	bA16O1.2|bA162I21.2	NA	FAM23B|FAM23A	family with sequence similarity 23, member B|family with sequence similarity 23, member A	NA	NA	653567	ENSG00000148483	OTTHUMG00000017753	uc009xjx.5	NA	NM_001098844	CCDS41492	34253750	MGI:1919309	RGD:1590637	NA	NA	NA	NA	NA	NA	ENST00000377495.2|NM_001098844.3	1	Y	0	9	Q5W0B7	TM236_HUMAN	Transmembrane protein 236	TMEM236 FAM23A FAM23B	351	39663	Membrane {ECO:0000305}; Multi-pass membrane protein {ECO:0000305}.	48667	0.167756	0.113102	0.0726595	-0.289978	0.2	0.2	0.2
HGNC:14432	TMEM237	transmembrane protein 237	Pathway-annotated	2	2q33.1	JBTS14	NA	ALS2CR4	amyotrophic lateral sclerosis 2 (juvenile) chromosome region, candidate 4	NA	NA	65062	ENSG00000155755	OTTHUMG00000154526	uc061rky.1	AB053301	NM_152388	CCDS46490|CCDS46489	11586298|22152675|33933680	MGI:2138365	RGD:1306705	NA	614423	286631	NA	NA	NA	ENST00000409883.7|NM_001044385.3	17	Y	2	41	Q96Q45	TM237_HUMAN	Transmembrane protein 237 (Amyotrophic lateral sclerosis 2 chromosomal region candidate gene 4 protein)	TMEM237 ALS2CR4	408	45526	Membrane {ECO:0000305}; Multi-pass membrane protein {ECO:0000305}. Cell projection, cilium {ECO:0000269|PubMed:22152675}. Note=Localizes at the proximal region of primary cilia were observed, consistent with localization to the transition zone. Anchored to the transition zone by RPGRIP1L.	23386	2.99689	5.06814	-1.28157	-0.837123	2.3	2.2	2.2
HGNC:40042	TMEM238	transmembrane protein 238	Pathway-annotated	19	19q13.42	NA	NA	NA	NA	NA	NA	388564	ENSG00000233493	OTTHUMG00000180795	uc002qku.4	NA	NM_001190764	CCDS54323	NA	MGI:1922935	RGD:1565210	NA	NA	NA	NA	NA	NA	ENST00000444469.4|NM_001190764.2	6	N	0	2	C9JI98	TM238_HUMAN	Transmembrane protein 238	TMEM238	176	18040	Membrane {ECO:0000305}; Multi-pass membrane protein {ECO:0000305}.	5048	3.98168	7.68861	0.880975	1.35553	3.1	2.8	6.5
HGNC:44356	TMEM238L	transmembrane protein 238 like	Pathway-annotated	17	17p13.1-p12	FORCP	FOXA1-Regulated Conserved Small Protein	LINC00675	long intergenic non-protein coding RNA 675	NA	NA	100289255	ENSG00000263429	OTTHUMG00000132847	uc002gmz.3	BC015790	NM_001388428	CCDS92258	33112233|35274990	MGI:1918826	RGD:7617190	NA	NA	NA	NA	NA	NA	ENST00000581851.2|NM_001388428.1	2	Y	0	11	A6NJY4	T238L_HUMAN	Transmembrane protein 238-like (FOXA1-regulated conserved small protein) (FORCP)	TMEM238L FORCP	79	8766	Endoplasmic reticulum membrane {ECO:0000305|PubMed:33112233}; Multi-pass membrane protein {ECO:0000255}.	9191	0.45048	1.5402	0.196474	0.00905062	2.2	2	2
HGNC:40044	TMEM239	transmembrane protein 239	Pathway-annotated	20	20p13	NA	NA	NA	NA	NA	NA	100288797	ENSG00000198326	OTTHUMG00000031713	uc002wgx.3	NA	NM_001167670	CCDS54444|CCDS82595	NA	MGI:1914016	NA	NA	NA	NA	NA	NA	NA	ENST00000380585.2|NM_001167670.3	1	Y	0	9	Q8WW34	TM239_HUMAN	Transmembrane protein 239	TMEM239	195	21842	Membrane {ECO:0000305}; Multi-pass membrane protein {ECO:0000305}.	3982	0.00622883	0.0208272	0.293279	-0.0999281	0	0	0
HGNC:25186	TMEM240	transmembrane protein 240	Pathway-orphan	1	1p36.33	NA	NA	C1orf70|SCA21	chromosome 1 open reading frame 70|spinocerebellar ataxia 21	NA	NA	339453	ENSG00000205090	OTTHUMG00000042193	uc057bfw.1	NA	NM_001114748	CCDS44040	12402269|25070513|32535204	MGI:3648074	RGD:2318117	NA	616101	412653	NA	NA	NA	ENST00000378733.9|NM_001114748.2	NA	N	0	13	Q5SV17	TM240_HUMAN	Transmembrane protein 240	TMEM240 C1orf70	173	19908	Synapse {ECO:0000250|UniProtKB:B2RWJ3}. Cell membrane {ECO:0000305}; Multi-pass membrane protein {ECO:0000305}.	5846	1.2319	1.80784	-0.59438	-0.659939	0.5	0.4	3.5
HGNC:31723	TMEM241	transmembrane protein 241	Pathway-annotated	18	18q11.2	MGC11386|FLJ44259|SLC35D4	solute carrier family 35 member D4	C18orf45	chromosome 18 open reading frame 45	Solute carrier family 35	2186	85019	ENSG00000134490	OTTHUMG00000131771	uc002kuf.4	BC082984	NM_032933	CCDS11876	27199446	MGI:2442435	RGD:1590602	NA	615430	NA	NA	NA	NA	ENST00000383233.8|NM_032933.6	7	Y	0	14	Q24JQ0	TM241_HUMAN	Transmembrane protein 241	TMEM241 C18orf45	296	32647	Membrane {ECO:0000305}; Multi-pass membrane protein {ECO:0000305}.	240817	1.21969	1.3422	-0.944335	-0.851572	1.1	1	1
HGNC:17206	TMEM242	transmembrane protein 242	Pathway-annotated	6	6q25.3	BM033	NA	C6orf35	chromosome 6 open reading frame 35	Mitochondrial respiratory chain complex assembly factors	645	729515	ENSG00000215712	OTTHUMG00000015893	uc003sih.5	AF217510	NM_018452	CCDS43519	33753518	MGI:1917794	RGD:1307262	NA	NA	NA	NA	NA	NA	ENST00000400788.9|NM_018452.6	9	Y	0	20	Q9NWH2	TM242_HUMAN	Transmembrane protein 242	TMEM242 C6orf35 BM-033 HSPC287	141	14758	Mitochondrion inner membrane {ECO:0000269|PubMed:33753518}; Multi-pass membrane protein {ECO:0000269|PubMed:33753518}.	34576	5.71149	7.53756	-1.18222	-0.606008	8.4	7.9	7.9
HGNC:21707	TMEM243	transmembrane protein 243	Pathway-annotated	7	7q21.12	MGC4175|MM-TRAG	MDR1 and mitochondrial taxol resistance associated gene	C7orf23	chromosome 7 open reading frame 23|transmembrane protein 243, mitochondrial	NA	NA	79161	ENSG00000135185	OTTHUMG00000130823	uc064fad.1	NA	NM_024315	CCDS5602|CCDS94136	NA	MGI:3606159	RGD:1562351	NA	616993	NA	NA	NA	NA	ENST00000257637.8|NM_024315.4	24	Y	0	13	Q9BU79	TM243_HUMAN	Transmembrane protein 243 (MDR1- and mitochondrial taxol resistance-associated protein) (MM-TRAG)	TMEM243 C7orf23	118	13391	Membrane {ECO:0000305}; Multi-pass membrane protein {ECO:0000305}.	24427	17.3739	23.4908	0.237869	0.234369	30	28.9	35.6
HGNC:21571	TMEM244	transmembrane protein 244	Pathway-annotated	6	6q22.33	bA174C7.4	NA	C6orf191	chromosome 6 open reading frame 191	NA	NA	253582	ENSG00000203756	OTTHUMG00000015553	uc063rhh.1	NA	NM_001010876	CCDS34536	NA	NA	NA	NA	NA	NA	NA	NA	NA	ENST00000368143.6|NM_001010876.2	1	N	0	4	Q5VVB8	TM244_HUMAN	Putative transmembrane protein 244	TMEM244 C6orf191	128	14657	Membrane {ECO:0000305}; Multi-pass membrane protein {ECO:0000305}.	30303	0	0	0.129019	-0.214693	0.1	0.1	0.1
HGNC:1363	TMEM245	transmembrane protein 245	Pathway-annotated	9	9q31.3	CG-2	NA	C9orf5	chromosome 9 open reading frame 5	MicroRNA protein coding host genes	1691	23731	ENSG00000106771	OTTHUMG00000020469	uc004bdt.5	AF153415	NM_032012	CCDS43858	10564813	MGI:2445107	RGD:1308958	NA	620252	NA	NA	NA	NA	ENST00000374586.8|NM_032012.4	25	Y	0	25	Q9H330	TM245_HUMAN	Transmembrane protein 245 (Protein CG-2)	TMEM245 C9orf5	879	97357	Membrane {ECO:0000305}; Multi-pass membrane protein {ECO:0000305}.	104812	14.1636	14.7675	-0.869209	-0.853363	47.7	44.3	44.3
HGNC:42967	TMEM247	transmembrane protein 247	Pathway-orphan	2	2p21	NA	NA	NA	NA	NA	NA	388946	ENSG00000284701	OTTHUMG00000153137	uc061ivl.2	NA	NM_001145051	CCDS56117	NA	MGI:1925719	RGD:1588160	NA	NA	NA	NA	NA	NA	NA	NA	N	0	2	A6NEH6	TM247_HUMAN	Transmembrane protein 247	TMEM247	219	25168	Membrane {ECO:0000305}; Multi-pass membrane protein {ECO:0000305}.	4860	NA	NA	NA	NA	0	0	0
HGNC:25476	TMEM248	transmembrane protein 248	Pathway-annotated	7	7q11.21	FLJ10099|FLJ13090	NA	C7orf42	chromosome 7 open reading frame 42	NA	NA	55069	ENSG00000106609	OTTHUMG00000129553	uc003tvk.4	NA	NM_017994	CCDS5536	12477932	MGI:1918917	RGD:1303319	NA	NA	NA	NA	NA	NA	ENST00000341567.8|NM_017994.5	26	Y	0	20	Q9NWD8	TM248_HUMAN	Transmembrane protein 248	TMEM248 C7orf42	314	35052	Membrane {ECO:0000305}; Multi-pass membrane protein {ECO:0000305}.	37326	25.9531	41.3061	-1.18463	-0.418001	37.3	35	35
HGNC:44155	TMEM249	transmembrane protein 249	Pathway-orphan	8	8q24.3	C8orfK29	NA	NA	NA	NA	NA	340393	ENSG00000261587	OTTHUMG00000165167	uc011llb.4	NA	NM_001252402	CCDS59117	NA	MGI:3647471	RGD:6496784	NA	NA	NA	NA	NA	NA	ENST00000696146.1|NM_001280561.2	NA	N	0	1	Q2WGJ8	TM249_HUMAN	Cation channel sperm-associated auxiliary subunit TMEM249 (Transmembrane protein 249)	TMEM249 C8orfK29	235	27046	Cell projection, cilium, flagellum membrane {ECO:0000250|UniProtKB:A0A2R8VHF7}; Multi-pass membrane protein {ECO:0000250|UniProtKB:A0A2R8VHF7}. Note=Predominantly located in the principal piece of the sperm tail. {ECO:0000250|UniProtKB:A0A2R8VHF7}.	2735	0.452912	1.09658	0.0669927	-0.18703	0	0	0.2
HGNC:31009	TMEM250	transmembrane protein 250	Pathway-annotated	9	9q34.3	bA83N9.1	NA	C9orf69	chromosome 9 open reading frame 69	NA	NA	90120	ENSG00000238227	OTTHUMG00000020922	uc004cgx.6	NA	NM_152833	CCDS59155	21667337	MGI:1924939	RGD:1564379	NA	NA	NA	NA	NA	NA	ENST00000418388.6|NM_152833.3	1	Y	0	6	H0YL14	TM250_HUMAN	Transmembrane protein 250 (Herpes virus UL25-binding protein)	TMEM250 C9orf69	139	16083	Membrane {ECO:0000305}; Multi-pass membrane protein {ECO:0000305}. Nucleus {ECO:0000269|PubMed:21667337}. Cytoplasm {ECO:0000269|PubMed:21667337}. Note=Upon HHV-1 infection, accumulates arround the nuclear membrane and translocates into the nucleus.	4294	12.5604	17.236	-1.62869	-0.752079	6.8	6.3	15.9
HGNC:28537	TMEM252	transmembrane protein 252	Pathway-annotated	9	9q21.11	MGC34760	NA	C9orf71	chromosome 9 open reading frame 71	NA	NA	169693	ENSG00000181778	OTTHUMG00000019967	uc004agt.4	BC029780	NM_153237	CCDS35040	24651212	MGI:3583948	RGD:1359349	NA	NA	NA	NA	NA	NA	ENST00000377311.4|NM_153237.2	3	Y	0	9	Q8N6L7	TM252_HUMAN	Transmembrane protein 252	TMEM252 C9orf71	170	18703	Membrane {ECO:0000305}; Multi-pass membrane protein {ECO:0000305}.	4303	20.2886	6.09403	7.15866	0.95434	35	34.4	34.4
HGNC:32545	TMEM253	transmembrane protein 253	Pathway-annotated	14	14q11.2	NA	NA	NCRNA00220|C14orf95|C14orf176	non-protein coding RNA 220|chromosome 14 open reading frame 95|chromosome 14 open reading frame 176	NA	NA	643382	ENSG00000232070	OTTHUMG00000171361	uc010tlo.2	NA	NM_001146683	CCDS53884	NA	MGI:3588246	RGD:1597322	NA	NA	NA	NA	NA	NA	ENST00000556585.3|NM_001395467.1	2	N	0	2	P0C7T8	TM253_HUMAN	Transmembrane protein 253	TMEM253 C14orf176 C14orf95	217	23522	Membrane {ECO:0000305}; Multi-pass membrane protein {ECO:0000305}.	4913	0.423192	1.13145	0.0896906	0.10063	0.2	0.2	0.9
HGNC:25804	TMEM254	transmembrane protein 254	Pathway-annotated	10	10q22.3	FLJ13263|bA369J21.6	NA	C10orf57	chromosome 10 open reading frame 57	NA	NA	80195	ENSG00000133678	OTTHUMG00000018602	uc001kbl.5	BC022252	NM_025125	CCDS58086|CCDS7363|CCDS58087|CCDS73157	14702039	MGI:1196450|MGI:3710397|MGI:3711260	RGD:1305689	NA	NA	NA	NA	NA	NA	ENST00000372281.8|NM_025125.4	9	Y	0	14	Q8TBM7	TM254_HUMAN	Transmembrane protein 254	TMEM254 C10orf57	123	14243	Membrane {ECO:0000305}; Multi-pass membrane protein {ECO:0000305}.	13911	9.22681	14.6241	-0.232169	0.0583778	14.9	14.3	14.3
HGNC:26086	TMEM255A	transmembrane protein 255A	Pathway-annotated	X	Xq24	FLJ20716	NA	FAM70A	family with sequence similarity 70, member A	NA	NA	55026	ENSG00000125355	OTTHUMG00000022298	uc010nqo.4	BC047054	NM_017938	CCDS48157|CCDS14597|CCDS43986	31729179	MGI:3045722	RGD:727788	NA	NA	NA	NA	NA	NA	ENST00000371369.9|NM_001104544.3	22	Y	0	12	Q5JRV8	T255A_HUMAN	Transmembrane protein 255A (Protein FAM70A)	TMEM255A FAM70A	349	38449	Membrane {ECO:0000305}; Multi-pass membrane protein {ECO:0000305}.	52906	0.845446	0.234185	-0.413729	-0.70401	1.3	1.3	1.3
HGNC:28297	TMEM255B	transmembrane protein 255B	Pathway-annotated	13	13q34	MGC20579	NA	FAM70B	family with sequence similarity 70, member B	NA	NA	348013	ENSG00000184497	OTTHUMG00000017398	uc001vuh.4	BC018995	NM_182614	CCDS45071	12477932	MGI:2685533	RGD:1566042	NA	NA	NA	NA	NA	NA	ENST00000375353.5|NM_182614.4	3	Y	0	11	Q8WV15	T255B_HUMAN	Transmembrane protein 255B (Protein FAM70B)	TMEM255B FAM70B	326	34609	Membrane {ECO:0000305}; Multi-pass membrane protein {ECO:0000305}.	57769	7.34026	6.27007	1.22554	0.288342	1.9	1.7	9.8
HGNC:28618	TMEM256	transmembrane protein 256	Pathway-annotated	17	17p13.1	MGC40107	NA	C17orf61	chromosome 17 open reading frame 61	NA	NA	254863	ENSG00000205544	OTTHUMG00000132900	uc002ggs.4	BC030270	NM_152766	CCDS11102	12477932	MGI:1916436	RGD:1563438	NA	617779	NA	NA	NA	NA	ENST00000302422.4|NM_152766.5	11	Y	0	14	Q8N2U0	TM256_HUMAN	Transmembrane protein 256	TMEM256 C17orf61	113	11742	Membrane {ECO:0000305}; Multi-pass membrane protein {ECO:0000305}.	1122	64.6291	72.0729	0.629322	0.440805	50.9	50.3	119
HGNC:1164	TMEM258	transmembrane protein 258	Pathway-annotated	11	11q12.2	Kuduk|Kud	NA	C11orf10	chromosome 11 open reading frame 10	Oligosaccharyltransferase complex subunits|MicroRNA protein coding host genes	445|1691	746	ENSG00000134825	OTTHUMG00000168172	uc001nsf.4	NA	NM_014206	CCDS8009	27974209|28716842	MGI:1916288	RGD:1560328	NA	617615	NA	NA	NA	NA	ENST00000537328.6|NM_014206.4	12	Y	0	35	P61165	TM258_HUMAN	Transmembrane protein 258 (Dolichyl-diphosphooligosaccharide--protein glycosyltransferase subunit TMEM258) (Oligosaccharyl transferase subunit TMEM258)	TMEM258 C11orf10 HSPC005	79	9079	Membrane {ECO:0000269|PubMed:28716842}; Multi-pass membrane protein {ECO:0000305}. Endoplasmic reticulum {ECO:0000269|PubMed:26472760, ECO:0000269|PubMed:27974209}. Cytoplasm {ECO:0000269|PubMed:12427278, ECO:0000269|PubMed:28716842}.	24301	20.2204	30.5609	-0.89116	-0.137282	71.2	70	120.1
HGNC:17039	TMEM259	transmembrane protein 259	Pathway-annotated	19	19p13.3	MGC4022|ASBABP1|MBRL	membralin|aspecific BCL2 ARE-binding protein 1	C19orf6	chromosome 19 open reading frame 6	NA	NA	91304	ENSG00000182087	OTTHUMG00000181905	uc002lqs.2	BC008957	NM_033420	CCDS12052|CCDS32862	12638133|16084606|32738194	MGI:2177957	RGD:1311136	NA	611011	NA	NA	NA	NA	ENST00000356663.8|NM_001033026.2	20	Y	0	34	Q4ZIN3	MBRL_HUMAN	Membralin (Transmembrane protein 259)	TMEM259 C19orf6	620	67889	Endoplasmic reticulum membrane {ECO:0000250|UniProtKB:Q8CIV2}; Multi-pass membrane protein {ECO:0000255}.	11531	103.365	136.796	-0.665893	-0.244421	38.6	35.4	116
HGNC:20185	TMEM260	transmembrane protein 260	Pathway-annotated	14	14q22.3	FLJ20392	NA	C14orf101	chromosome 14 open reading frame 101	NA	NA	54916	ENSG00000070269	OTTHUMG00000152337	uc001xcm.4	AK000399	NM_017799	CCDS9727	28318500|34612517	MGI:2443219	RGD:1562018	NA	617449	NA	NA	NA	NA	ENST00000261556.11|NM_017799.4	4	Y	0	12	Q9NX78	TM260_HUMAN	Protein O-mannosyl-transferase TMEM260 (EC 2.4.1.109) (Transmembrane protein 260)	TMEM260 C14orf101	707	79536	Endoplasmic reticulum membrane {ECO:0000269|PubMed:37186866}; Multi-pass membrane protein {ECO:0000255}.; [Isoform 3]: Membrane {ECO:0000269|PubMed:28318500}. Note=Shows perinuclear localization. {ECO:0000269|PubMed:28318500}.	162252	4.01978	6.96157	-0.919477	-0.00354106	7.1	6.6	6.6
HGNC:49389	TMEM262	transmembrane protein 262	Pathway-annotated	11	11q13.1	NA	NA	NA	NA	NA	NA	100130348	ENSG00000187066	OTTHUMG00000165598	NA	NA	NM_001282448	CCDS60845	NA	MGI:3690536	RGD:2318452	NA	NA	NA	NA	NA	NA	ENST00000530719.6|NM_001282448.2	2	Y	0	3	E9PQX1	TM262_HUMAN	Cation channel sperm-associated auxiliary subunit TMEM262 (Cation channel sperm-associated auxiliary subunit eta) (Transmembrane protein 262)	TMEM262 CATSPERH	116	13758	Cell projection, cilium, flagellum membrane {ECO:0000305}; Multi-pass membrane protein {ECO:0000250|UniProtKB:D3Z338}.	4396	0	0.0270792	0.284743	-0.102935	0	0	0
HGNC:28281	TMEM263	transmembrane protein 263	Pathway-annotated	12	12q23.3	MGC17943	NA	C12orf23	chromosome 12 open reading frame 23	NA	NA	90488	ENSG00000151135	OTTHUMG00000170014	NA	NA	NM_152261	CCDS9110	29930570|34238371	MGI:2143652	RGD:1563325	NA	NA	NA	NA	NA	NA	ENST00000280756.9|NM_152261.4	13	N	0	38	Q8WUH6	TM263_HUMAN	Transmembrane protein 263	TMEM263 C12orf23	116	11748	Membrane {ECO:0000305}; Multi-pass membrane protein {ECO:0000255}.	23059	14.2085	26.3991	-0.260506	0.350275	29.8	28.3	28.3
HGNC:51241	TMEM265	transmembrane protein 265	Pathway-annotated	16	16p11.2	NA	NA	NA	NA	NA	NA	100862671	ENSG00000281991	OTTHUMG00000191414	NA	NA	NM_001256829	CCDS73870	NA	MGI:5613213	RGD:7523242	NA	NA	NA	NA	NA	NA	ENST00000615541.3|NM_001256829.2	13	N	0	4	A0A087WTH1	TM265_HUMAN	Transmembrane protein 265	TMEM265	108	11832	Membrane {ECO:0000255}; Multi-pass membrane protein {ECO:0000255}.	4554	30.1543	57.5221	0.118498	1.09795	0	0	22.8
HGNC:26763	TMEM266	transmembrane protein 266	Pathway-annotated	15	15q24.2	FLJ38190	NA	C15orf27	chromosome 15 open reading frame 27	NA	NA	123591	ENSG00000169758	OTTHUMG00000142918	NA	AK095509	NM_152335	CCDS10289	14702039|22020278|35574701	MGI:2142980	RGD:1562084	NA	618691	NA	NA	NA	NA	NA	3	Y	0	16	Q2M3C6	TM266_HUMAN	Transmembrane protein 266 (hTMEM266) (HV1-related protein 1) (HsHVRP1)	TMEM266 C15orf27 HVRP1	531	58444	Cell membrane {ECO:0000269|PubMed:22020278, ECO:0000269|PubMed:25165868}; Multi-pass membrane protein {ECO:0000255}. Cell projection, dendrite {ECO:0000269|PubMed:25165868}. Perikaryon {ECO:0000269|PubMed:25165868}. Note=Present in the dendrites and soma of cerebellar granule neurons, but not in their axon. {ECO:0000269|PubMed:25165868}.	169163	1.39413	1.31309	0.240574	-0.145709	0.3	0.3	0.5
HGNC:26139	TMEM267	transmembrane protein 267	Pathway-annotated	5	5p12	FLJ21657	NA	C5orf28	chromosome 5 open reading frame 28	NA	NA	64417	ENSG00000151881	OTTHUMG00000131150	uc003jnx.4	AK025310	NM_022483	CCDS3945	12477932	MGI:3648543	RGD:1562550	NA	NA	NA	NA	NA	NA	ENST00000397080.8|NM_022483.5	8	Y	0	12	Q0VDI3	TM267_HUMAN	Transmembrane protein 267	TMEM267 C5orf28	215	24217	Membrane {ECO:0000305}; Multi-pass membrane protein {ECO:0000305}.	39641	3.58971	7.35089	-0.666126	0.250357	10.3	9.5	9.5
HGNC:24513	TMEM268	transmembrane protein 268	Pathway-annotated	9	9q32	DKFZp547P234|FLJ38045	NA	C9orf91	chromosome 9 open reading frame 91	NA	NA	203197	ENSG00000157693	OTTHUMG00000020541	uc004bjd.5	BX649023	NM_153045	CCDS6808|CCDS83405	30361615	MGI:1913920	RGD:1304595	NA	NA	NA	NA	NA	NA	ENST00000288502.9|NM_153045.4	21	Y	0	16	Q5VZI3	TM268_HUMAN	Transmembrane protein 268	TMEM268 C9orf91	342	37569	Membrane {ECO:0000305}; Multi-pass membrane protein {ECO:0000305}.	35216	3.33472	4.8041	-1.35739	-0.993111	3	2.9	3.2
HGNC:52381	TMEM269	transmembrane protein 269	Pathway-orphan	1	1p34.2	NA	NA	NA	NA	NA	NA	100129924	ENSG00000274386	OTTHUMG00000188150	NA	NA	NM_001242750	CCDS90932	NA	MGI:1922430	RGD:1563015	NA	NA	NA	NA	NA	NA	ENST00000637012.2|NM_001354602.2	NA	N	0	1	A0A1B0GVZ9	TM269_HUMAN	Transmembrane protein 269	TMEM269	203	22507	Membrane {ECO:0000255}; Multi-pass membrane protein {ECO:0000255}.	31628	0.0804829	0.0987513	-0.29333	-0.449802	0	0	0
HGNC:23018	TMEM270	transmembrane protein 270	Pathway-annotated	7	7q11.23	MGC26719	NA	WBSCR28	Williams-Beuren syndrome chromosome region 28	NA	NA	135886	ENSG00000175877	OTTHUMG00000157243	uc003tzk.2	BC030643	NM_182504	CCDS43597	8812460	MGI:1923879	RGD:1561903	NA	612547	NA	NA	NA	NA	ENST00000320531.3|NM_182504.4	3	N	0	4	Q6UE05	TM270_HUMAN	Transmembrane protein 270 (Williams-Beuren syndrome chromosomal region 28 protein)	TMEM270 WBSCR28	265	29433	Membrane {ECO:0000305}; Multi-pass membrane protein {ECO:0000305}.	4731	0.066897	0.132314	0.29752	-0.0967194	0	0	0.1
HGNC:53639	TMEM271	transmembrane protein 271	Pathway-orphan	4	4p16.3	NA	NA	NA	NA	NA	NA	112441426	ENSG00000273238	OTTHUMG00000192218	NA	NA	NM_001362796	CCDS93458	NA	MGI:5662654	RGD:41203179	NA	NA	NA	NA	NA	NA	ENST00000610212.3|NM_001362796.2	NA	N	0	NA	A0A286YF58	TM271_HUMAN	Transmembrane protein 271	TMEM271	385	39128	Membrane {ECO:0000255}; Multi-pass membrane protein {ECO:0000255}.	2415	0	0	-0.263886	-0.483687	0	0	0
HGNC:26737	TMEM272	transmembrane protein 272	Pathway-orphan	13	13q14.3	FLJ37307	NA	NCRNA00282|LINC00282	non-protein coding RNA 282|long intergenic non-protein coding RNA 282	NA	NA	283521	ENSG00000281106	OTTHUMG00000189519	uc001vft.2	AK094626	NM_001351005	CCDS86353	NA	NA	NA	NA	NA	NA	NA	NA	NA	ENST00000629372.3|NM_001351003.2	NA	N	0	3	A0A1B0GTI8	TM272_HUMAN	Transmembrane protein 272	TMEM272	187	21340	Membrane {ECO:0000255}; Multi-pass membrane protein {ECO:0000255}.	31830	0.0841666	0.103368	-0.0214623	-0.307409	0.1	0.1	0.1
HGNC:27274	TMEM273	transmembrane protein 273	Pathway-annotated	10	10q11.23	Em:AC084727.5	NA	C10orf128	chromosome 10 open reading frame 128	NA	NA	170371	ENSG00000204161	OTTHUMG00000018188	uc001jhn.6	BC031641	NM_001010863	CCDS73128|CCDS41519	12477932	MGI:1916319	RGD:1561145	NA	NA	NA	NA	NA	NA	ENST00000374153.7|NM_001288740.3	6	N	0	4	Q5T292	TM273_HUMAN	Transmembrane protein 273	TMEM273 C10orf128	105	11325	Membrane; Single-pass type I membrane protein.	33860	0.949869	4.07412	-1.06234	-0.541386	3.8	3.6	5.8
HGNC:53938	TMEM275	transmembrane protein 275	Pathway-orphan	1	1p33	NA	NA	NA	NA	NA	NA	105378696	ENSG00000282881	OTTHUMG00000191600	NA	NA	NM_001357063	CCDS85971	NA	MGI:1923487	RGD:41051438	NA	NA	NA	NA	NA	NA	ENST00000697682.1|NM_001396071.1	NA	N	0	NA	A0A0U1RQS6	TM275_HUMAN	Transmembrane protein 275	TMEM275	177	17236	Membrane {ECO:0000255}; Multi-pass membrane protein {ECO:0000255}.	11803	0	0	-0.089303	-0.364163	0	0	0
HGNC:56235	TMEM276	transmembrane protein 276	Pathway-annotated	8	8q24.3	NA	NA	NA	NA	NA	NA	84773	ENSG00000291317	NA	NA	NA	NM_001129888	CCDS6426	NA	NA	NA	NA	NA	NA	NA	NA	NA	ENST00000306145.10|NM_032687.4	3	Y	0	3	P0DTL5	TM276_HUMAN	Transmembrane protein 276	TMEM276	192	19949	Membrane {ECO:0000255}; Multi-pass membrane protein {ECO:0000255}.	1850	NA	NA	NA	NA	8	7.4	7.4
HGNC:11870	TMF1	TATA element modulatory factor 1	Pathway-annotated	3	3p14.1	ARA160|TMF	NA	NA	NA	Golgins|MicroRNA protein coding host genes	1084|1691	7110	ENSG00000144747	OTTHUMG00000158771	uc003dnn.4	NA	NM_007114	CCDS43105|CCDS87105	1409643	MGI:2684999	RGD:620551	NA	601126	NA	NA	NA	NA	ENST00000398559.7|NM_007114.3	26	Y	6	61	P82094	TMF1_HUMAN	TATA element modulatory factor (TMF) (Androgen receptor coactivator 160 kDa protein) (Androgen receptor-associated protein of 160 kDa)	TMF1 ARA160	1093	122842	Cytoplasm. Nucleus. Golgi apparatus membrane. Note=Concentrated at the budding structures localized at the tips of cisternae.	32512	6.30448	10.05	-1.0891	-0.576584	13	12.1	12.1
HGNC:30800	TMIE	transmembrane inner ear	Pathway-annotated	3	3p21.31	NA	NA	DFNB6	deafness, autosomal recessive 6	NA	NA	259236	ENSG00000181585	OTTHUMG00000149909	uc010hjk.2	AY081842	NM_147196	CCDS43081|CCDS93259	12140191|12145746	MGI:2159400	RGD:1562523	CCHMC-BMI & UC Hearing Loss Mutation Database|https://research.cchmc.org/LOVD/home.php?select_db=TMIE	607237	120145	NA	NA	NA	ENST00000643606.3|NM_147196.3	10	Y	4	18	Q8NEW7	TMIE_HUMAN	Transmembrane inner ear expressed protein	TMIE	156	17241	Membrane {ECO:0000305}; Single-pass type I membrane protein {ECO:0000305}.	16358	2.11519	1.87809	0.156282	-0.257391	0.8	0.7	2.3
HGNC:32431	TMIGD1	transmembrane and immunoglobulin domain containing 1	Pathway-annotated	17	17q11.2	UNQ9372	NA	TMIGD	NA	I-set domain containing	593	388364	ENSG00000182271	OTTHUMG00000179757	uc002hfa.1	AY358153	NM_206832	CCDS32605|CCDS82099	12975309|26342724	MGI:1913851	RGD:1307444	NA	NA	NA	NA	NA	NA	ENST00000328886.5|NM_206832.3	4	Y	0	10	Q6UXZ0	TMIG1_HUMAN	Transmembrane and immunoglobulin domain-containing protein 1	TMIGD1 TMIGD UNQ9372/PRO34164	262	29185	Cell membrane {ECO:0000269|PubMed:26342724}; Single-pass type I membrane protein {ECO:0000305}. Cytoplasm {ECO:0000269|PubMed:26342724}.	17726	0.352582	0.128969	0.310382	-0.119019	4.7	4.7	4.7
HGNC:28324	TMIGD2	transmembrane and immunoglobulin domain containing 2	Pathway-annotated	19	19p13.3	MGC23244|CD28H|IGPR-1	CD28 homologue|immunoglobulin-containing and proline-rich receptor-1	NA	NA	Immunoglobulin like domain containing	594	126259	ENSG00000167664	OTTHUMG00000181880	uc002lzx.3	BC015655	NM_144615	CCDS12126|CCDS59334|CCDS77217	22419821|23784006	NA	NA	NA	614715	NA	NA	NA	NA	ENST00000595645.6|NM_001169126.2	NA	Y	0	18	Q96BF3	TMIG2_HUMAN	Transmembrane and immunoglobulin domain-containing protein 2 (CD28 homolog) (Immunoglobulin and proline-rich receptor 1) (IGPR-1)	TMIGD2 CD28H IGPR1 UNQ3059/PRO9879	282	30675	Cell membrane {ECO:0000269|PubMed:22419821}; Single-pass type I membrane protein {ECO:0000269|PubMed:22419821}.	10204	0.0968624	0.0794402	-0.100491	-0.381243	0	0	0.2
HGNC:51375	TMIGD3	transmembrane and immunoglobulin domain containing 3	Pathway-annotated	1	1p13.2	AD026	NA	NA	NA	NA	NA	57413	ENSG00000121933	OTTHUMG00000190810	NA	NA	NM_001081976	CCDS838|CCDS41369	NA	MGI:5604098	RGD:2324712	NA	NA	NA	NA	NA	NA	ENST00000369716.9|NM_020683.7	6	Y	14	10	P0DMS9	TMIG3_HUMAN	Transmembrane domain-containing protein TMIGD3	TMIGD3 UNQ1931/PRO4406	266	30327	Membrane {ECO:0000269|PubMed:27886186}; Multi-pass membrane protein {ECO:0000255}.	80614	0.428966	0.477194	0.00499915	-0.29428	0.2	0.2	0.2
HGNC:18308	TMLHE	trimethyllysine hydroxylase, epsilon	Pathway-annotated	X	Xq28	TMLH|FLJ10727|BBOX2|XAP130	butyrobetaine (gamma), 2-oxoglutarate dioxygenase (gamma-butyrobetaine hydroxylase) 2	NA	NA	NA	NA	55217	ENSG00000185973	OTTHUMG00000022674	uc004fnn.5	AF373407|X97513	NM_018196	CCDS55547|CCDS14768	8908511|11431483	MGI:2180203	RGD:620629	Global Variome shared LOVD|https://databases.lovd.nl/shared/genes/TMLHE	300777	471238	NA	NA	NA	ENST00000334398.8|NM_018196.4	12	Y	8	35	Q9NVH6	TMLH_HUMAN	Trimethyllysine dioxygenase, mitochondrial (EC 1.14.11.8) (Epsilon-trimethyllysine 2-oxoglutarate dioxygenase) (Epsilon-trimethyllysine hydroxylase) (TML hydroxylase) (TML-alpha-ketoglutarate dioxygenase) (TML dioxygenase) (TMLD)	TMLHE TMLH	421	49518	Mitochondrion matrix {ECO:0000269|PubMed:15754339}.	230087	2.94072	3.16537	-0.646184	-0.607307	17.2	16.1	16.1
HGNC:11871	TMOD1	tropomodulin 1	Pathway-annotated	9	9q22.33	ETMOD	NA	D9S57E|TMOD	NA	Tropomodulins	1140	7111	ENSG00000136842	OTTHUMG00000020325	uc004axl.3	NA	NM_003275	CCDS6726	1370827|8661028	MGI:98775	RGD:3874	NA	190930	471240	NA	NA	NA	ENST00000259365.9|NM_003275.4	33	Y	4	64	P28289	TMOD1_HUMAN	Tropomodulin-1 (Erythrocyte tropomodulin) (E-Tmod)	TMOD1 D9S57E TMOD	359	40569	Cytoplasm, cytoskeleton {ECO:0000269|PubMed:25250574}. Note=In myofibrils with sarcomeric structure, localizes to the pointed end of actin thin filaments (PubMed:25250574). {ECO:0000269|PubMed:25250574}.	100563	5.14597	3.14853	-0.853361	-0.941359	4.8	4.5	8.9
HGNC:11872	TMOD2	tropomodulin 2	Pathway-annotated	15	15q21.2	NTMOD	neuronal tropomodulin	NA	NA	Tropomodulins	1140	29767	ENSG00000128872	OTTHUMG00000131805	uc002abk.4	AF177169	NM_001142885	CCDS10144|CCDS45260	10662549	MGI:1355335	RGD:61948	NA	602928	NA	NA	NA	NA	ENST00000249700.9|NM_014548.4	19	Y	2	42	Q9NZR1	TMOD2_HUMAN	Tropomodulin-2 (Neuronal tropomodulin) (N-Tmod)	TMOD2 NTMOD	351	39595	Cytoplasm, cytoskeleton {ECO:0000250}.	64766	2.27566	1.74492	-0.65791	-0.778017	2.6	2.4	2.4
HGNC:11873	TMOD3	tropomodulin 3	Pathway-annotated	15	15q21.2	UTMOD	ubiquitous tropomodulin	NA	NA	Tropomodulins	1140	29766	ENSG00000138594	OTTHUMG00000131803	uc002abn.4	AF177171	NM_014547	CCDS10145	10662549	MGI:1355315	RGD:1311030	NA	605112	471242	NA	NA	NA	ENST00000308580.12|NM_014547.5	33	Y	10	130	Q9NYL9	TMOD3_HUMAN	Tropomodulin-3 (Ubiquitous tropomodulin) (U-Tmod)	TMOD3	352	39595	Cytoplasm, cytoskeleton {ECO:0000250}.	117667	5.92735	7.57942	-0.312731	-0.2806	13.7	13	13
HGNC:11874	TMOD4	tropomodulin 4	Pathway-annotated	1	1q21.3	Sk-Tmod	actin-capping protein|skeletal tropomodulin	NA	tropomodulin 4 (muscle)	Tropomodulins	1140	29765	ENSG00000163157	OTTHUMG00000012350	uc001exc.5	AF177173	NM_013353	CCDS988	10662549|10497209	MGI:1355285	RGD:1308940	NA	605834	NA	NA	NA	NA	ENST00000295314.9|NM_013353.3	6	Y	2	16	Q9NZQ9	TMOD4_HUMAN	Tropomodulin-4 (Skeletal muscle tropomodulin) (Sk-Tmod)	TMOD4	345	39335	Cytoplasm, cytoskeleton {ECO:0000269|PubMed:25250574}. Note=In myofibrils with sarcomeric structure, localizes to the pointed end of actin thin filaments (PubMed:25250574). {ECO:0000269|PubMed:25250574}.	6298	0.472987	1.0147	0.286074	-0.0954411	0.9	0.8	0.8
HGNC:11875	TMPO	thymopoietin	Pathway-annotated	12	12q23.1	TP|LAP2|LEMD4	LEM domain containing 4	NA	NA	LEM domain containing	1087	7112	ENSG00000120802	OTTHUMG00000170210	uc001tfh.3	NA	NM_003276	CCDS31879|CCDS9064|CCDS31880|CCDS76589	7517549	MGI:106920	RGD:3875	LRG_443|http://ftp.ebi.ac.uk/pub/databases/lrgex/LRG_443.xml	188380	159042	NA	NA	NA	ENST00000556029.6|NM_001032283.3	139	Y	25	279	P42166|P42167	LAP2A_HUMAN	Lamina-associated polypeptide 2, isoform alpha (Thymopoietin isoform alpha) (TP alpha) (Thymopoietin-related peptide isoform alpha) (TPRP isoform alpha) [Cleaved into: Thymopoietin (TP) (Splenin); Thymopentin (TP5)]	TMPO LAP2	694	75492	Nucleus. Chromosome. Note=Expressed diffusely throughout the nucleus.	34772	6.13696	13.8434	-0.484875	-0.0658224	22.6	21	21
HGNC:33865	TMPPE	transmembrane protein with metallophosphoesterase domain	Pathway-annotated	3	3p22.3	FLJ45032	NA	NA	NA	NA	NA	643853	ENSG00000188167	OTTHUMG00000155779	uc003cfk.3	AK126979	NM_001039770	CCDS33732|CCDS46786	NA	MGI:5317335	RGD:7696429	NA	NA	NA	NA	NA	NA	ENST00000342462.5|NM_001039770.3	3	Y	0	9	Q6ZT21	TMPPE_HUMAN	Transmembrane protein with metallophosphoesterase domain (EC 3.1.-.-)	TMPPE	453	49453	Membrane {ECO:0000305}; Multi-pass membrane protein {ECO:0000305}.	6725	0.353471	0.342583	-0.55125	-0.704167	1	0.9	0.9
HGNC:11876	TMPRSS2	transmembrane serine protease 2	Pathway-annotated	21	21q22.3	PRSS10	NA	NA	transmembrane protease, serine 2	Scavenger receptor cysteine rich domain containing|Type II transmembrane serine proteases	1404|2020	7113	ENSG00000184012	OTTHUMG00000086762	uc002yzj.4	U75329	NM_001135099	CCDS93100|CCDS33564|CCDS54486	9325052	MGI:1354381	NA	LRG_1368|http://ftp.ebi.ac.uk/pub/databases/lrgex/LRG_1368.xml	602060	NA	S01.247	objectId:2421	NA	ENST00000332149.10|NM_005656.4	72	Y	16	360	O15393	TMPS2_HUMAN	Transmembrane protease serine 2 (EC 3.4.21.122) (Serine protease 10) [Cleaved into: Transmembrane protease serine 2 non-catalytic chain; Transmembrane protease serine 2 catalytic chain]	TMPRSS2 PRSS10	492	53859	Cell membrane {ECO:0000269|PubMed:20382709, ECO:0000269|PubMed:21068237}; Single-pass type II membrane protein {ECO:0000269|PubMed:20382709, ECO:0000269|PubMed:21068237}.; [Transmembrane protease serine 2 catalytic chain]: Secreted {ECO:0000269|PubMed:20382709}. Note=Activated by cleavage and secreted. {ECO:0000269|PubMed:11245484, ECO:0000269|PubMed:20382709}.	66816	28.7704	30.0426	1.28576	0.619642	34.2	31.2	46.4
HGNC:11877	TMPRSS3	transmembrane serine protease 3	Pathway-annotated	21	21q22.3	NA	NA	DFNB10|DFNB8	transmembrane protease, serine 3	Scavenger receptor cysteine rich domain containing|Type II transmembrane serine proteases	1404|2020	64699	ENSG00000160183	OTTHUMG00000086796	uc062akz.1	AF201380	NM_001256317	CCDS58790|CCDS13686|CCDS42939	11462234|11907649	MGI:2155445	RGD:1310135	Hereditary Hearing Loss Homepage|http://hereditaryhearingloss.org|CCHMC-BMI & UC Hearing Loss Mutation Database|https://research.cchmc.org/LOVD/home.php?select_db=TMPRSS3	605511	120148	S01.079	NA	NA	ENST00000644384.2|NM_001256317.3	22	Y	0	65	P57727	TMPS3_HUMAN	Transmembrane protease serine 3 (EC 3.4.21.-) (Serine protease TADG-12) (Tumor-associated differentially-expressed gene 12 protein)	TMPRSS3 ECHOS1 TADG12 UNQ323/PRO382	454	49405	Endoplasmic reticulum membrane {ECO:0000269|PubMed:12393794}; Single-pass type II membrane protein {ECO:0000269|PubMed:12393794}.	24204	1.12525	4.23428	0.479422	1.9032	2.5	2.3	2.3
HGNC:11878	TMPRSS4	transmembrane serine protease 4	Pathway-annotated	11	11q23.3	TMPRSS3|MT-SP2|CAP2	transmembrane serine protease 3|membrane-type serine protease 2|type II membrane serine protease|channel-activating serine protease 2	NA	transmembrane protease, serine 4	Scavenger receptor cysteine rich domain containing|Type II transmembrane serine proteases	1404|2020	56649	ENSG00000137648	OTTHUMG00000164122	uc058hvt.1	AF179224	NM_019894	CCDS53716|CCDS53717|CCDS31684|CCDS76482|CCDS44743	10825129|25203520	MGI:2384877	RGD:1305033	NA	606565	364667	S01.034	NA	NA	ENST00000437212.8|NM_019894.4	27	Y	2	65	Q9NRS4	TMPS4_HUMAN	Transmembrane protease serine 4 (EC 3.4.21.-) (Channel-activating protease 2) (CAPH2) (Membrane-type serine protease 2) (MT-SP2) [Cleaved into: Transmembrane protease serine 4 catalytic chain]	TMPRSS4 TMPRSS3 UNQ776/PRO1570	437	48246	Cell membrane {ECO:0000305|PubMed:24434139}; Single-pass type II membrane protein {ECO:0000305}.; [Transmembrane protease serine 4 catalytic chain]: Secreted {ECO:0000269|PubMed:24434139}. Note=Activated by cleavage and secreted. {ECO:0000269|PubMed:24434139}.	44878	5.43833	7.9886	0.836419	0.510748	4	3.7	20.5
HGNC:14908	TMPRSS5	transmembrane serine protease 5	Pathway-annotated	11	11q23.2	MGC141886|MGC148044	spinesin	NA	transmembrane protease, serine 5	Scavenger receptor cysteine rich domain containing|Type II transmembrane serine proteases	1404|2020	80975	ENSG00000166682	OTTHUMG00000168186	uc001poc.6	AB028140	NM_030770	CCDS73390|CCDS73393|CCDS73391|CCDS73392|CCDS44735	NA	MGI:1933407	RGD:628625	NA	606751	NA	S01.313	NA	NA	ENST00000299882.11|NM_030770.4	2	Y	0	11	Q9H3S3	TMPS5_HUMAN	Transmembrane protease serine 5 (EC 3.4.21.-) (Spinesin)	TMPRSS5	457	49560	Cell membrane {ECO:0000305}; Single-pass type II membrane protein {ECO:0000305}.	18826	0.577433	1.24976	-0.0282929	-0.26251	0.1	0.1	0.9
HGNC:16517	TMPRSS6	transmembrane serine protease 6	Pathway-annotated	22	22q12.3	FLJ30744|MT2	matriptase-2	NA	transmembrane protease, serine 6	Type II transmembrane serine proteases	2020	164656	ENSG00000187045	OTTHUMG00000150541	uc003aqs.3	AY055383	NM_153609	CCDS74856|CCDS74857	NA	MGI:1919003	RGD:1307138	LRG_1128|http://ftp.ebi.ac.uk/pub/databases/lrgex/LRG_1128.xml	609862	139780	S01.308	objectId:2422	NA	ENST00000676104.1|NM_001374504.1	25	Y	4	126	Q8IU80	TMPS6_HUMAN	Transmembrane protease serine 6 (EC 3.4.21.-) (Matriptase-2)	TMPRSS6 UNQ354/PRO618	811	90000	Cell membrane {ECO:0000269|PubMed:18976966, ECO:0000269|PubMed:20518742, ECO:0000269|PubMed:25588876}; Single-pass type II membrane protein {ECO:0000269|PubMed:20518742}. Note=The processed, activated two-chains form is released in the extracellular space. {ECO:0000269|PubMed:25156943}.	44277	0.0665803	0.135451	0.146602	-0.194826	0	0	0.1
HGNC:30846	TMPRSS7	transmembrane serine protease 7	Pathway-annotated	3	3q13.2	NA	matriptase-3	NA	type II transmembrane serine protease 7|transmembrane protease, serine 7	Type II transmembrane serine proteases	2020	344805	ENSG00000176040	OTTHUMG00000157148	uc010hqb.3	BN000125	NM_001042575	CCDS43129|CCDS93340	12838346	MGI:2686594	RGD:1304655	NA	NA	NA	S01.072	NA	NA	ENST00000452346.7|NM_001395507.1	2	Y	0	9	Q7RTY8	TMPS7_HUMAN	Transmembrane protease serine 7 (EC 3.4.21.-) (Matriptase-3)	TMPRSS7	843	94415	Cell membrane {ECO:0000250}; Single-pass type II membrane protein {ECO:0000250}.	46533	0	0.0113079	0.11488	-0.182401	0	0	0
HGNC:30079	TMPRSS9	transmembrane serine protease 9	Pathway-annotated	19	19p13.3	NA	polyserase 1	NA	transmembrane protease, serine 9	Type II transmembrane serine proteases	2020	360200	ENSG00000178297	OTTHUMG00000180431	uc010xgx.3	AJ488946	NM_182973	CCDS12088|CCDS92484	12886014	MGI:3612246	RGD:1309581	NA	610477	NA	S01.969	NA	NA	ENST00000696167.1|NM_001395513.1	2	Y	0	8	Q7Z410	TMPS9_HUMAN	Transmembrane protease serine 9 (EC 3.4.21.-) (Polyserase-I) (Polyserine protease 1) (Polyserase-1) [Cleaved into: Serase-1; Serase-2; Serase-3]	TMPRSS9	1059	114021	Cell membrane {ECO:0000269|PubMed:12886014}; Single-pass type II membrane protein {ECO:0000269|PubMed:12886014}.	66023	0.0997954	0.145606	-0.173827	-0.387783	0	0	0
HGNC:27954	TMPRSS11A	transmembrane serine protease 11A	Pathway-annotated	4	4q13.2	ECRG1|HATL1|HESP	airway trypsin-like protease 1	NA	transmembrane protease, serine 11A	Type II transmembrane serine proteases	2020	339967	ENSG00000187054	OTTHUMG00000129303	uc003hdr.2	AF071882	NM_182606	CCDS3519|CCDS47065	15328353	MGI:2684853	RGD:1596322	NA	611704	NA	S01.292	NA	NA	ENST00000508048.6|NM_001114387.2	3	Y	0	20	Q6ZMR5	TM11A_HUMAN	Transmembrane protease serine 11A (EC 3.4.21.-) (Airway trypsin-like protease 1) (Epidermal type-II transmembrane serine protease) (Esophageal cancer-susceptibility gene 1 protein)	TMPRSS11A ECRG1 HATL1 HESP	418	47226	Membrane {ECO:0000305}; Single-pass type II membrane protein {ECO:0000305}.	54745	0.0109505	0.00733079	0.206364	-0.162053	0	0	0
HGNC:25398	TMPRSS11B	transmembrane serine protease 11B	Pathway-annotated	4	4q13.2	HATL5	airway trypsin-like protease 5	NA	transmembrane protease, serine 11B	Type II transmembrane serine proteases	2020	132724	ENSG00000185873	OTTHUMG00000129301	uc003hdw.5	BX537945	NM_182502	CCDS3521	30463017	MGI:2442893	RGD:1303278	NA	NA	NA	S01.365	NA	NA	ENST00000332644.6|NM_182502.3	5	Y	0	14	Q86T26	TM11B_HUMAN	Transmembrane protease serine 11B (EC 3.4.21.-) (Airway trypsin-like protease 5)	TMPRSS11B HATL5	416	46337	Cell membrane {ECO:0000269|PubMed:24498351}; Single-pass type II membrane protein {ECO:0000305}.	19041	0.0324386	0	0.249184	-0.13283	0	0	0
HGNC:24059	TMPRSS11D	transmembrane serine protease 11D	Pathway-annotated	4	4q13.2	HAT|ASP	airway trypsin like protease|adrenal secretory serine protease	NA	transmembrane protease, serine 11D	Type II transmembrane serine proteases	2020	9407	ENSG00000153802	OTTHUMG00000129300	uc003hdq.4	AB002134	NM_004262	CCDS3518	9565616|9070615	MGI:2385221	RGD:620654	NA	605369	NA	S01.047	objectId:2420	NA	ENST00000283916.11|NM_004262.3	11	Y	1	32	O60235	TM11D_HUMAN	Transmembrane protease serine 11D (EC 3.4.21.-) (Airway trypsin-like protease) [Cleaved into: Transmembrane protease serine 11D non-catalytic chain; Transmembrane protease serine 11D catalytic chain]	TMPRSS11D HAT	418	46263	Cell membrane; Single-pass type II membrane protein. Note=Activated by cleavage and secreted.; [Transmembrane protease serine 11D catalytic chain]: Secreted. Note=Activated by cleavage and secreted.	63126	0.0192855	0.0131175	0.211303	-0.158593	0	0	0
HGNC:24465	TMPRSS11E	transmembrane serine protease 11E	Pathway-annotated	4	4q13.2	DESC1	NA	TMPRSS11E2	transmembrane protease, serine 11E2|transmembrane protease, serine 11E	Type II transmembrane serine proteases	2020	28983	ENSG00000087128	OTTHUMG00000160438	uc003hdz.4	AF064819	NM_014058	CCDS33993	15328353	MGI:3513175	RGD:1561698	NA	610399	NA	S01.021	NA	NA	ENST00000305363.9|NM_014058.4	7	Y	0	17	Q9UL52	TM11E_HUMAN	Transmembrane protease serine 11E (EC 3.4.21.-) (Serine protease DESC1) (Transmembrane protease serine 11E2) [Cleaved into: Transmembrane protease serine 11E non-catalytic chain; Transmembrane protease serine 11E catalytic chain]	TMPRSS11E DESC1 TMPRSS11E2 UNQ742/PRO1461	423	47696	Cell membrane {ECO:0000250|UniProtKB:Q5S248}; Single-pass type II membrane protein {ECO:0000250|UniProtKB:Q5S248}.; [Transmembrane protease serine 11E catalytic chain]: Secreted {ECO:0000250|UniProtKB:Q5S248}. Note=Activated by cleavage and secreted. {ECO:0000250|UniProtKB:Q5S248}.	50141	0.0572408	0.0251931	0.195221	-0.170085	0	0	0.1
HGNC:29994	TMPRSS11F	transmembrane serine protease 11F	Pathway-annotated	4	4q13.2	FLJ16046|HATL4	airway trypsin-like protease 4	NA	transmembrane protease, serine 11F	Type II transmembrane serine proteases	2020	389208	ENSG00000198092	OTTHUMG00000129307	uc003hdt.2	AK122625	NM_207407	CCDS3520	NA	MGI:2442348	RGD:1560675	NA	NA	NA	S01.321	NA	NA	ENST00000356291.3|NM_207407.2	NA	Y	0	4	Q6ZWK6	TM11F_HUMAN	Transmembrane protease serine 11F (EC 3.4.21.-) (Airway trypsin-like protease 4)	TMPRSS11F HATL4	438	49410	Membrane {ECO:0000305}; Single-pass type II membrane protein {ECO:0000305}.	76671	0	0	0.090087	-0.241347	0	0	0
HGNC:28779	TMPRSS12	transmembrane serine protease 12	Pathway-annotated	12	12q13.12	MGC57341|CT151	NA	NA	transmembrane protease, serine 12	Type II transmembrane serine proteases	2020	283471	ENSG00000186452	OTTHUMG00000169483	uc001rwx.5	BC048112	NM_182559	CCDS44881	32529245	MGI:1922252	RGD:2323781	NA	NA	NA	S01.291	NA	NA	ENST00000398458.4|NM_182559.3	1	Y	0	7	Q86WS5	TMPSC_HUMAN	Transmembrane protease serine 12 (EC 3.4.21.-)	TMPRSS12	348	38605	Cell membrane {ECO:0000269|PubMed:23436708}; Single-pass membrane protein {ECO:0000255}. Cytoplasmic vesicle, secretory vesicle, acrosome {ECO:0000250|UniProtKB:Q3V0Q7}. Note=Expression in the acrosome decreases after acrosome reaction. {ECO:0000250|UniProtKB:Q3V0Q7}.	44964	0.0211358	0.139607	0.2968	-0.0512118	0	0	0.2
HGNC:29808	TMPRSS13	transmembrane serine protease 13	Pathway-annotated	11	11q23.3	MSPL|MSPS	Membrane-type mosaic serine protease	TMPRSS11	transmembrane protease, serine 11|transmembrane protease, serine 13	Scavenger receptor cysteine rich domain containing|Type II transmembrane serine proteases	1404|2020	84000	ENSG00000137747	OTTHUMG00000166992	uc001prs.3	AB048796	NM_032046	CCDS58185|CCDS41721|CCDS55788|CCDS55789	11267681	MGI:2682935	RGD:1310872	NA	610050	NA	S01.087	NA	NA	ENST00000524993.6|NM_001077263.3	5	Y	0	21	Q9BYE2	TMPSD_HUMAN	Transmembrane protease serine 13 (EC 3.4.21.-) (Membrane-type mosaic serine protease) (Mosaic serine protease)	TMPRSS13 MSP TMPRSS11	586	63167	Cell membrane {ECO:0000269|PubMed:28710277, ECO:0000269|PubMed:34562451, ECO:0000269|PubMed:35796294}; Single-pass type II membrane protein {ECO:0000255}. Secreted {ECO:0000269|PubMed:35796294}. Cytoplasm {ECO:0000269|PubMed:28710277}. Note=The non-phosphorylated, inactive full length protein localizes intracellularly (PubMed:28710277). N-glycosylation and phosphorylation is required for trafficking to the cell surface (PubMed:28710277, PubMed:34562451, PubMed:35796294). Interaction with SPINT1/HAI-1 and SPINT2/HAI-2 facilitate its translocation to the cell surface (PubMed:34562451, PubMed:35796294). Proteolytic cleavage is required for secretion (PubMed:35796294). {ECO:0000269|PubMed:28710277, ECO:0000269|PubMed:34562451, ECO:0000269|PubMed:35796294}.	28818	0.144732	1.72456	0.00817184	-0.0705597	0.3	0.3	2.6
HGNC:9490	TMPRSS15	transmembrane serine protease 15	Pathway-annotated	21	21q21.1	ENTK|MGC133046	proenterokinase|enteropeptidase	PRSS7	protease, serine, 7 (enterokinase)|transmembrane protease, serine 15	Scavenger receptor cysteine rich domain containing|Type II transmembrane serine proteases	1404|2020	5651	ENSG00000154646	OTTHUMG00000074518	uc002ykw.4	NA	NM_002772	CCDS13571	8052624	MGI:1197523	RGD:1311046	NA	606635	173222	S01.156	objectId:3189	NA	ENST00000284885.8|NM_002772.3	14	Y	0	24	P98073	ENTK_HUMAN	Enteropeptidase (EC 3.4.21.9) (Enterokinase) (Serine protease 7) (Transmembrane protease serine 15) [Cleaved into: Enteropeptidase non-catalytic heavy chain; Enteropeptidase catalytic light chain]	TMPRSS15 ENTK PRSS7	1019	112935	Membrane {ECO:0000305}; Single-pass type II membrane protein {ECO:0000305}.	216763	0.0039146	0.00508981	0.226749	-0.141069	0	0	0
HGNC:11881	TMSB4X	thymosin beta 4 X-linked	Pathway-annotated	X	Xp22.2	TB4X	NA	TMSB4	thymosin, beta 4, X chromosome	NA	NA	7114	ENSG00000205542	OTTHUMG00000021144	uc004cvf.4	NA	NM_021109	CCDS35202	2677145|9381176	MGI:99510	RGD:621622	NA	300159	NA	NA	NA	NA	ENST00000451311.7|NM_021109.4	65	Y	9	143	P62328	TYB4_HUMAN	Thymosin beta-4 (T beta-4) (Fx) [Cleaved into: Hemoregulatory peptide AcSDKP (Ac-Ser-Asp-Lys-Pro) (N-acetyl-SDKP) (AcSDKP) (Seraspenide)]	TMSB4X TB4X THYB4 TMSB4	44	5053	Cytoplasm, cytoskeleton {ECO:0000269|PubMed:1999398}.	2117	619.353	1191.27	-0.521105	-0.226425	1787.6	1669.6	3204.7
HGNC:11882	TMSB4Y	thymosin beta 4 Y-linked	Pathway-annotated	Y	Yq11.221	TB4Y	NA	NA	thymosin, beta 4, Y chromosome	Minor histocompatibility antigens	870	9087	ENSG00000154620	OTTHUMG00000036366	uc004ftb.4	AF000989	NM_004202	CCDS14786	9381176	MGI:99510	NA	NA	400017	NA	NA	NA	NA	ENST00000284856.4|NM_004202.3	8	Y	1	14	O14604	TYB4Y_HUMAN	Thymosin beta-4, Y-chromosomal	TMSB4Y TB4Y	44	5013	Cytoplasm, cytoskeleton {ECO:0000250}.	2125	1.43492	4.20249	0.0951412	2.08025	1.3	1.3	2
HGNC:11879	TMSB10	thymosin beta 10	Pathway-annotated	2	2p11.2	TB10	NA	NA	NA	NA	NA	9168	ENSG00000034510	OTTHUMG00000130027	uc002sow.2	NA	NM_021103	CCDS1970	3365256|10487837	MGI:109146	RGD:62022	NA	188399	NA	NA	NA	NA	ENST00000233143.6|NM_021103.4	54	Y	1	65	P63313	TYB10_HUMAN	Thymosin beta-10	TMSB10 PTMB10 THYB10	44	5026	Cytoplasm, cytoskeleton.	1015	883.468	1280.78	-0.394777	-0.245484	560.7	549.3	1467.5
HGNC:30744	TMSB15A	thymosin beta 15A	Pathway-annotated	X	Xq22.1	TMSNB	NA	TMSL8	thymosin-like 8	NA	NA	11013	ENSG00000158164	OTTHUMG00000022054	uc004eje.4	D82345	NM_021992	CCDS14498	9039501|17567946	MGI:1925728	RGD:708373	NA	300939	NA	NA	NA	NA	ENST00000289373.5|NM_021992.3	36	Y	0	16	P0CG34	TB15A_HUMAN	Thymosin beta-15A (NB thymosin beta) (Thymosin-like protein 8)	TMSB15A TMSL8 TMSNB	45	5229	Cytoplasm, cytoskeleton {ECO:0000250|UniProtKB:P62328}.	3057	1.73881	2.15792	0.482662	0.232826	2	1.8	2.3
HGNC:28612	TMSB15B	thymosin beta 15B	Pathway-annotated	X	Xq22.2	MGC39900	NA	NA	NA	NA	NA	286527	ENSG00000158427	OTTHUMG00000022117	uc065anb.1	NA	NM_194324	CCDS59172	17567946	MGI:3843059|MGI:3843061	NA	NA	301011	NA	NA	NA	NA	ENST00000540220.6|NM_194324.4	11	Y	0	9	P0CG35	TB15B_HUMAN	Thymosin beta-15B	TMSB15B	45	5229	Cytoplasm, cytoskeleton {ECO:0000250|UniProtKB:P62328}.	47816	0.0224729	0.0406165	-0.393072	-0.503376	1	1	2.6
HGNC:55173	TMSB15C	thymosin beta 15C	Pathway-annotated	X	Xq22.2	NA	NA	NA	NA	NA	NA	122394733	ENSG00000269226	NA	NA	NA	NM_001395930	CCDS94644	NA	NA	NA	NA	NA	NA	NA	NA	NA	ENST00000598087.4|NM_001395930.1	NA	Y	0	5	P0DX04	TB15C_HUMAN	Thymosin beta-15C	TMSB15C	45	5229	Cytoplasm, cytoskeleton {ECO:0000250|UniProtKB:P62328}.	12365	0.028227	0.0802893	-0.588546	-0.410774	1.1	1.1	1.1
HGNC:24550	TMT1A	thiol methyltransferase 1A	Pathway-annotated	12	12q13.12	DKFZP586A0522	NA	METTL7A	methyltransferase like 7A	7BS small molecule methyltransferases	2063	25840	ENSG00000185432	OTTHUMG00000169484	uc058nys.1	NA	NM_014033	CCDS8804	12975309	MGI:1916523|MGI:3026615|MGI:3710670	RGD:1308407	NA	618338	NA	NA	NA	2.1.1.-	ENST00000332160.5|NM_014033.4	66	Y	0	36	Q9H8H3	TMT1A_HUMAN	Thiol S-methyltransferase TMT1A (EC 2.1.1.9) (Methyltransferase-like protein 7A) (N6-adenosine-methyltransferase TMT1A) (EC 2.1.1.348) (Protein AAM-B) (Thiol methyltransferase 1A)	TMT1A METTL7A PRO0066 UNQ1902/PRO4348	244	28319	Lipid droplet {ECO:0000269|PubMed:18477614, ECO:0000269|PubMed:19773358, ECO:0000269|PubMed:26185986}. Endoplasmic reticulum {ECO:0000269|PubMed:19773358}. Membrane {ECO:0000269|PubMed:18477614}. Microsome {ECO:0000269|PubMed:37137720}. Cytoplasm, cytosol {ECO:0000269|PubMed:37137720}. Note=Inserted in the ER membrane and migrates from the inserted site to lipid droplet. {ECO:0000269|PubMed:18477614, ECO:0000269|PubMed:19773358}.	9038	35.6411	29.7868	-0.797787	-0.979068	143.4	135.2	135.2
HGNC:28276	TMT1B	thiol methyltransferase 1B	Pathway-annotated	12	12q13.2	MGC17301|ALDI	associated with lipid droplets 1	METTL7B	methyltransferase like 7B	7BS small molecule methyltransferases	2063	196410	ENSG00000170439	OTTHUMG00000152665	uc010spr.3	NA	NM_152637	CCDS8887	17004324	MGI:1918914	RGD:1305205	NA	NA	NA	NA	NA	NA	ENST00000394252.4|NM_152637.3	15	Y	0	24	Q6UX53	TMT1B_HUMAN	Thiol S-methyltransferase TMT1B (EC 2.1.1.9) (Methyltransferase-like protein 7B) (Thiol S-methyltransferase METTL7B)	TMT1B METTL7B UNQ594/PRO1180	244	27775	Endoplasmic reticulum membrane {ECO:0000250|UniProtKB:Q562C4}; Peripheral membrane protein {ECO:0000250|UniProtKB:Q562C4}. Lipid droplet {ECO:0000250|UniProtKB:Q562C4}. Microsome {ECO:0000269|PubMed:37137720}. Cytoplasm, cytosol {ECO:0000269|PubMed:37137720}. Note=Highly concentrated in the perinuclear area of the endoplasmic reticulum (ER) and surrounding lipid droplets. May be associated with the specific regions of the LR that form lipid droplets and targeted to the initial deposits of lipids where the lipid droplets form. {ECO:0000250|UniProtKB:Q562C4}.	2875	9.35471	4.19364	0.833363	-0.05846	49.3	50.3	50.3
HGNC:24099	TMTC1	transmembrane O-mannosyltransferase targeting cadherins 1	Pathway-annotated	12	12p11.22	ARG99|OLF|FLJ31400|FLJ41625	NA	NA	transmembrane and tetratricopeptide repeat containing 1	Tetratricopeptide repeat domain containing|Transmembrane and tetratricopeptide repeat containing	769|1918	83857	ENSG00000133687	OTTHUMG00000169324	uc001rjb.4	NA	NM_031920	CCDS53772|CCDS91670|CCDS8718	24764305	MGI:3039590	RGD:1564868	NA	615855	NA	NA	NA	NA	ENST00000539277.6|NM_001193451.2	19	Y	0	23	Q8IUR5	TMTC1_HUMAN	Protein O-mannosyl-transferase TMTC1 (EC 2.4.1.109) (Transmembrane and TPR repeat-containing protein 1)	TMTC1 ARG99	882	98847	Membrane {ECO:0000305}; Multi-pass membrane protein {ECO:0000305}. Endoplasmic reticulum {ECO:0000305}.	283919	7.68282	5.63785	-0.136716	-0.583992	13.2	12.4	12.4
HGNC:25440	TMTC2	transmembrane O-mannosyltransferase targeting cadherins 2	Pathway-annotated	12	12q21.31	DKFZp762A217	NA	NA	transmembrane and tetratricopeptide repeat containing 2	Tetratricopeptide repeat domain containing|Transmembrane and tetratricopeptide repeat containing	769|1918	160335	ENSG00000179104	OTTHUMG00000169736	uc001szt.5	AK074634	NM_152588	CCDS81717|CCDS9025	24764305	MGI:1914057	RGD:1309848	NA	615856	NA	NA	NA	NA	ENST00000321196.8|NM_152588.3	16	Y	0	32	Q8N394	TMTC2_HUMAN	Protein O-mannosyl-transferase TMTC2 (EC 2.4.1.109) (Transmembrane and TPR repeat-containing protein 2)	TMTC2	836	94130	Membrane {ECO:0000305}; Multi-pass membrane protein {ECO:0000305}. Endoplasmic reticulum {ECO:0000305}.	447990	3.66747	6.88721	-0.409365	0.156275	7	6.3	6.3
HGNC:26899	TMTC3	transmembrane O-mannosyltransferase targeting cadherins 3	Pathway-annotated	12	12q21.32	FLJ90492|SMILE	NA	NA	transmembrane and tetratricopeptide repeat containing 3	Tetratricopeptide repeat domain containing|Transmembrane and tetratricopeptide repeat containing	769|1918	160418	ENSG00000139324	OTTHUMG00000169887	uc001tau.3	NA	NM_181783	CCDS9032	21603654|27773428	MGI:3036255	RGD:1306351	NA	617218	NA	NA	NA	NA	ENST00000266712.11|NM_181783.4	10	Y	0	57	Q6ZXV5	TMTC3_HUMAN	Protein O-mannosyl-transferase TMTC3 (EC 2.4.1.109) (Protein SMILE) (Transmembrane and TPR repeat-containing protein 3)	TMTC3	915	104009	Membrane {ECO:0000305}; Multi-pass membrane protein {ECO:0000305}. Endoplasmic reticulum {ECO:0000269|PubMed:21603654}. Note=In odontoblast cultures, it colocalizes with PDIA3 in the endoplasmic reticulum. {ECO:0000269|PubMed:21603654}.	57591	2.72745	4.15619	-0.869144	-0.509446	8.3	7.8	7.8
HGNC:25904	TMTC4	transmembrane O-mannosyltransferase targeting cadherins 4	Pathway-annotated	13	13q32.3	FLJ14624|FLJ22153	NA	NA	transmembrane and tetratricopeptide repeat containing 4	Tetratricopeptide repeat domain containing|Transmembrane and tetratricopeptide repeat containing	769|1918	84899	ENSG00000125247	OTTHUMG00000017289	uc001vou.5	NA	NM_032813	CCDS66575|CCDS41904|CCDS9497	33436046|37943620	MGI:1921050	RGD:1560183	NA	618203	NA	NA	NA	NA	ENST00000342624.10|NM_032813.5	19	Y	0	28	Q5T4D3	TMTC4_HUMAN	Protein O-mannosyl-transferase TMTC4 (EC 2.4.1.109) (Transmembrane and TPR repeat-containing protein 4)	TMTC4	741	82991	Membrane {ECO:0000305}; Multi-pass membrane protein {ECO:0000305}. Endoplasmic reticulum {ECO:0000305}.	71468	5.00811	5.06865	-0.585973	-0.690562	12.8	12.1	12.1
HGNC:21709	TMUB1	transmembrane and ubiquitin like domain containing 1	Pathway-annotated	7	7q36.1	SB144|HOPS	hepatocyte odd protein shuttling	C7orf21	chromosome 7 open reading frame 21|transmembrane and ubiquitin-like domain containing 1	NA	NA	83590	ENSG00000164897	OTTHUMG00000158621	uc003wjd.4	BC000936	NM_031434	CCDS5920	16014383|31827061|31867855	MGI:1923764	RGD:735120	NA	614792	NA	NA	NA	NA	ENST00000297533.9|NM_001136044.2	2	Y	0	47	Q9BVT8	TMUB1_HUMAN	Transmembrane and ubiquitin-like domain-containing protein 1 (Dendritic cell-derived ubiquitin-like protein) (DULP) (Hepatocyte odd protein shuttling protein) (Ubiquitin-like protein SB144) [Cleaved into: iHOPS]	TMUB1 C7orf21 DULP HOPS SB144 UNQ763/PRO1555	246	26261	Membrane {ECO:0000250|UniProtKB:Q9JMG3}; Multi-pass membrane protein {ECO:0000250|UniProtKB:Q9JMG3}. Postsynaptic cell membrane {ECO:0000250|UniProtKB:Q9JMG3}. Recycling endosome {ECO:0000250|UniProtKB:Q53AQ4}. Cytoplasm {ECO:0000250|UniProtKB:Q9JMG3}. Nucleus {ECO:0000250|UniProtKB:Q9JMG3}. Nucleus, nucleolus {ECO:0000250|UniProtKB:Q9JMG3}.; [iHOPS]: Cytoplasm {ECO:0000250|UniProtKB:Q53AQ4, ECO:0000250|UniProtKB:Q9JMG3}. Cytoplasm, cytoskeleton, microtubule organizing center, centrosome {ECO:0000250|UniProtKB:Q9JMG3}. Nucleus, nucleolus {ECO:0000250|UniProtKB:Q9JMG3}. Nucleus {ECO:0000250|UniProtKB:Q9JMG3}. Note=iHOPS is proposed to be the shuttling form across different cellular compartments. XPO1-dependent exported from the nucleus in dividing cells. Predominantly nuclear during growth arrest. {ECO:0000250|UniProtKB:Q9JMG3}.	2408	31.1549	41.6782	-0.383921	0.243007	17.1	15.6	54.7
HGNC:28459	TMUB2	transmembrane and ubiquitin like domain containing 2	Pathway-annotated	17	17q21.31	MGC3123	NA	NA	transmembrane and ubiquitin-like domain containing 2	NA	NA	79089	ENSG00000168591	OTTHUMG00000181811	uc002ifp.4	NA	NM_177441	CCDS82137|CCDS54134|CCDS11479	8619474|9110174	MGI:1919303	RGD:1304758	NA	NA	NA	NA	NA	NA	ENST00000538716.7|NM_001076674.3	6	Y	0	25	Q71RG4	TMUB2_HUMAN	Transmembrane and ubiquitin-like domain-containing protein 2	TMUB2 FP2653 UNQ1897/PRO4343	321	33788	Membrane {ECO:0000305}; Multi-pass membrane protein {ECO:0000305}.	4959	20.229	29.1681	-1.02724	-0.38259	15.7	14.6	35.9
HGNC:15487	TMX1	thioredoxin related transmembrane protein 1	Pathway-annotated	14	14q22.1	TMX|PDIA11	thioredoxin-related transmembrane protein|protein disulfide isomerase family A, member 11	TXNDC|TXNDC1	thioredoxin domain-containing|thioredoxin domain containing|thioredoxin domain containing 1|thioredoxin-related transmembrane protein 1	Protein disulfide isomerases|Thioredoxin domain containing	692|1883	81542	ENSG00000139921	OTTHUMG00000171003	uc001wza.5	AB048246	NM_030755	CCDS41953	11152479	MGI:1919986	RGD:1308455	NA	610527	NA	NA	NA	NA	ENST00000457354.7|NM_030755.5	36	Y	0	100	Q9H3N1	TMX1_HUMAN	Thioredoxin-related transmembrane protein 1 (Protein disulfide-isomerase TMX1) (EC 5.3.4.1) (Thioredoxin domain-containing protein 1) (Transmembrane Trx-related protein)	TMX1 TMX TXNDC TXNDC1 PSEC0085 UNQ235/PRO268	280	31791	Endoplasmic reticulum membrane {ECO:0000269|PubMed:11152479, ECO:0000269|PubMed:22045338, ECO:0000269|PubMed:27502484, ECO:0000269|PubMed:31304984, ECO:0000269|PubMed:37648867}; Single-pass type I membrane protein {ECO:0000255}. Mitochondrion membrane {ECO:0000269|PubMed:22045338, ECO:0000269|PubMed:27502484, ECO:0000269|PubMed:31304984}; Single-pass type I membrane protein {ECO:0000255}. Secreted {ECO:0000305|PubMed:30425049}. Note=Predominantly found in the endoplasmic reticulum (PubMed:11152479). Secreted in the extracellular space following thrombin stimulation (PubMed:30425049). Localizes to mitochondria-associated endoplasmic reticulum membrane (MAM); palmitoylation is required for MAM localization (PubMed:22045338, PubMed:27502484, PubMed:31304984). {ECO:0000269|PubMed:11152479, ECO:0000269|PubMed:22045338, ECO:0000269|PubMed:27502484, ECO:0000269|PubMed:30425049, ECO:0000269|PubMed:31304984}.	17493	7.43873	11.0226	-0.692685	-0.366308	10.3	9.9	9.9
HGNC:30739	TMX2	thioredoxin related transmembrane protein 2	Pathway-annotated	11	11q12.1	PDIA12	protein disulfide isomerase family A, member 12	TXNDC14	thioredoxin domain containing 14|thioredoxin-related transmembrane protein 2	Protein disulfide isomerases|Thioredoxin domain containing	692|1883	51075	ENSG00000213593	OTTHUMG00000167200	uc001nlc.3	AF132965	NM_015959	CCDS44601|CCDS7967	12670024	MGI:1914208	RGD:1359456	NA	616715	NA	NA	NA	NA	ENST00000278422.9|NM_015959.4	10	Y	0	40	Q9Y320	TMX2_HUMAN	Thioredoxin-related transmembrane protein 2 (Cell proliferation-inducing gene 26 protein) (Thioredoxin domain-containing protein 14)	TMX2 TXNDC14 CGI-31 My009 PIG26 PSEC0045 UNQ237/PRO270	296	34038	Endoplasmic reticulum membrane {ECO:0000269|PubMed:22045338, ECO:0000269|PubMed:31735293}; Single-pass type I membrane protein {ECO:0000255}. Mitochondrion membrane {ECO:0000269|PubMed:22045338, ECO:0000269|PubMed:31735293}; Single-pass type I membrane protein {ECO:0000255}. Note=Localizes to endoplasmic reticulum mitochondria-associated membrane (MAMs) that connect the endoplasmic reticulum and the mitochondria. {ECO:0000269|PubMed:22045338, ECO:0000269|PubMed:31735293}.	28380	57.222	103.509	-0.979275	1.22117	70.6	67.3	76.5
HGNC:24718	TMX3	thioredoxin related transmembrane protein 3	Pathway-annotated	18	18q22.1	FLJ20793|KIAA1830|PDIA13	protein disulfide isomerase family A, member 13	TXNDC10	thioredoxin domain containing 10|thioredoxin-related transmembrane protein 3	Protein disulfide isomerases|Thioredoxin domain containing	692|1883	54495	ENSG00000166479	OTTHUMG00000172713	uc002lkf.4	BX647846	NM_019022	CCDS32840|CCDS86679|CCDS86680	15623505	MGI:2442418	RGD:1592777	NA	616102	NA	NA	NA	NA	ENST00000299608.7|NM_019022.5	10	Y	4	72	Q96JJ7	TMX3_HUMAN	Protein disulfide-isomerase TMX3 (EC 5.3.4.1) (Thioredoxin domain-containing protein 10) (Thioredoxin-related transmembrane protein 3)	TMX3 KIAA1830 TXNDC10	454	51872	Endoplasmic reticulum membrane {ECO:0000269|PubMed:15623505}; Single-pass membrane protein {ECO:0000269|PubMed:15623505}.	41420	8.20069	17.1577	-1.02908	0.0121476	15.3	14.1	14.1
HGNC:25237	TMX4	thioredoxin related transmembrane protein 4	Pathway-annotated	20	20p12.3	DJ971N18.2|KIAA1162|PDIA14	protein disulfide isomerase family A, member 14	TXNDC13	thioredoxin domain containing 13|thioredoxin-related transmembrane protein 4	Protein disulfide isomerases|Thioredoxin domain containing	692|1883	56255	ENSG00000125827	OTTHUMG00000031843	uc002wmx.2	NA	NM_021156	CCDS13101	20056998	MGI:106558	RGD:1305146	NA	616766	NA	NA	NA	NA	ENST00000246024.7|NM_021156.4	33	Y	0	39	Q9H1E5	TMX4_HUMAN	Thioredoxin-related transmembrane protein 4 (Thioredoxin domain-containing protein 13)	TMX4 KIAA1162 TXNDC13 PSEC0095 UNQ475/PRO938	349	38952	Nucleus inner membrane {ECO:0000250|UniProtKB:Q8C0L0}; Single-pass type I membrane protein {ECO:0000255}. Endoplasmic reticulum membrane {ECO:0000269|PubMed:22045338}; Single-pass type I membrane protein {ECO:0000255}.	42459	11.0688	20.1295	-1.13686	-0.509625	30.8	28.7	28.7
HGNC:5318	TNC	tenascin C	Pathway-annotated	9	9q33.1	TN|MGC167029	hexabrachion (tenascin)	HXB|DFNA56	hexabrachion (tenascin C, cytotactin)|deafness, autosomal dominant 56	Tenascins	1983	3371	ENSG00000041982	OTTHUMG00000021010	uc004bjj.6	NA	NM_002160	CCDS6811|CCDS94467	1704365|1707164|23936043	MGI:101922	RGD:621057	NA	187380	391333	NA	NA	NA	ENST00000350763.9|NM_002160.4	146	Y	25	321	P24821	TENA_HUMAN	Tenascin (TN) (Cytotactin) (GMEM) (GP 150-225) (Glioma-associated-extracellular matrix antigen) (Hexabrachion) (JI) (Myotendinous antigen) (Neuronectin) (Tenascin-C) (TN-C)	TNC HXB	2201	240853	Secreted, extracellular space, extracellular matrix.	98632	8.12747	83.0411	-0.0996326	1.00569	44.6	38.6	79.2
HGNC:11892	TNF	tumor necrosis factor	Pathway-annotated	6	6p21.33	TNFSF2|DIF|TNF-alpha	TNF superfamily, member 2	TNFA	tumor necrosis factor (TNF superfamily, member 2)	Tumor necrosis factor superfamily	781	7124	ENSG00000232810	OTTHUMG00000031194	uc011fee.4	X02910	NM_000594	CCDS4702	2413547|6392892	MGI:104798	RGD:3876	NA	191160	139204	NA	ligandId:5073	NA	ENST00000449264.3|NM_000594.4	472	Y	293	6389	P01375	TNFA_HUMAN	Tumor necrosis factor (Cachectin) (TNF-alpha) (Tumor necrosis factor ligand superfamily member 2) (TNF-a) [Cleaved into: Tumor necrosis factor, membrane form (N-terminal fragment) (NTF); Intracellular domain 1 (ICD1); Intracellular domain 2 (ICD2); C-domain 1; C-domain 2; Tumor necrosis factor, soluble form]	TNF TNFA TNFSF2	233	25644	Cell membrane {ECO:0000269|PubMed:16829952}; Single-pass type II membrane protein {ECO:0000269|PubMed:16829952}.; [Tumor necrosis factor, membrane form]: Membrane; Single-pass type II membrane protein.; [Tumor necrosis factor, soluble form]: Secreted {ECO:0000269|PubMed:23552949}.; [C-domain 1]: Secreted.; [C-domain 2]: Secreted.	2771	0.856647	0.863079	0.311935	-0.0890958	0.2	0.2	1.2
HGNC:11894	TNFAIP1	TNF alpha induced protein 1	Pathway-annotated	17	17q11.2	B61|B12|MGC2317|BTBD34	NA	EDP1	tumor necrosis factor, alpha-induced protein 1 (endothelial)	BTB domain containing	861	7126	ENSG00000109079	OTTHUMG00000132501	uc002hay.4	NA	NM_021137	CCDS11227	2406243|2233719	MGI:104961	RGD:3877	NA	191161	NA	NA	NA	NA	ENST00000226225.7|NM_021137.5	29	Y	6	73	Q13829	BACD2_HUMAN	BTB/POZ domain-containing adapter for CUL3-mediated RhoA degradation protein 2 (hBACURD2) (BTB/POZ domain-containing protein TNFAIP1) (Protein B12) (Tumor necrosis factor, alpha-induced protein 1, endothelial)	TNFAIP1 BACURD2 EDP1	316	36204	Cytoplasm. Nucleus. Endosome. Note=Colocalizes with RHOB in endosomes.	11407	33.4943	41.6559	0.158829	0.391498	22.2	21	34.8
HGNC:11895	TNFAIP2	TNF alpha induced protein 2	Pathway-annotated	14	14q32.32	B94|EXOC3L3	exocyst complex component 3-like 3	NA	tumor necrosis factor, alpha-induced protein 2	NA	NA	7127	ENSG00000185215	OTTHUMG00000171890	uc059fpb.1	NA	NM_006291	CCDS9979	1374453	MGI:104960	RGD:1594556	NA	603300	NA	NA	NA	NA	ENST00000560869.6|NM_006291.4	87	Y	1	48	Q03169	TNAP2_HUMAN	Tumor necrosis factor alpha-induced protein 2 (TNF alpha-induced protein 2) (Primary response gene B94 protein)	TNFAIP2	654	72661	NA	15963	41.2756	70.4056	0.0856133	0.402661	14.6	13.3	65.8
HGNC:11896	TNFAIP3	TNF alpha induced protein 3	Pathway-annotated	6	6q23.3	A20|OTUD7C	NA	NA	tumor necrosis factor, alpha-induced protein 3	OTU domain containing|Zinc fingers A20-type	669|2285	7128	ENSG00000118503	OTTHUMG00000015664	uc031spv.2	M59465	NM_001270507	CCDS5187	2118515	MGI:1196377	RGD:1589275	NA	191163	369146	C64.003	NA	NA	ENST00000612899.5|NM_001270508.2	195	Y	34	523	P21580	TNAP3_HUMAN	Tumor necrosis factor alpha-induced protein 3 (TNF alpha-induced protein 3) (EC 2.3.2.-) (EC 3.4.19.12) (OTU domain-containing protein 7C) (Putative DNA-binding protein A20) (Zinc finger protein A20) [Cleaved into: A20p50; A20p37]	TNFAIP3 OTUD7C	790	89614	Cytoplasm. Nucleus. Lysosome.; [A20p50]: Cytoplasm.	16100	7.82623	9.15113	-0.191373	-0.397164	5.8	5.5	13.4
HGNC:11898	TNFAIP6	TNF alpha induced protein 6	Pathway-annotated	2	2q23.3	TSG6|TSG-6	NA	NA	tumor necrosis factor, alpha-induced protein 6	MicroRNA protein coding host genes	1691	7130	ENSG00000123610	OTTHUMG00000131884	uc002txk.3	NA	NM_007115	CCDS2193	1730767|8568267|15060082	MGI:1195266	RGD:621359	NA	600410	NA	NA	NA	NA	ENST00000243347.5|NM_007115.4	77	Y	3	113	P98066	TSG6_HUMAN	Tumor necrosis factor-inducible gene 6 protein (EC 3.1.1.-) (Hyaluronate-binding protein) (TNF-stimulated gene 6 protein) (TSG-6) (Tumor necrosis factor alpha-induced protein 6) (TNF alpha-induced protein 6)	TNFAIP6 TSG6	277	31203	Secreted {ECO:0000269|PubMed:1730767}.	22454	0.200743	0.254904	-0.531929	-0.65766	0.4	0.4	0.4
HGNC:17260	TNFAIP8	TNF alpha induced protein 8	Pathway-annotated	5	5q23.1	GG2-1|MDC-3.13|SCC-S2	NA	NA	tumor necrosis factor, alpha-induced protein 8	NA	NA	25816	ENSG00000145779	OTTHUMG00000162949	uc003ksg.5	AF070671	NM_014350	CCDS68933|CCDS47257|CCDS47258	10233894|10644768	MGI:2147191	RGD:1305908	NA	612111	NA	NA	NA	NA	ENST00000504771.3|NM_014350.4	79	Y	4	63	O95379	TFIP8_HUMAN	Tumor necrosis factor alpha-induced protein 8 (TNF alpha-induced protein 8) (Head and neck tumor and metastasis-related protein) (MDC-3.13) (NF-kappa-B-inducible DED-containing protein) (NDED) (SCC-S2) (TNF-induced protein GG2-1)	TNFAIP8	198	23003	Cytoplasm {ECO:0000269|PubMed:14724590}.	130996	1.663	4.57005	-0.188471	0.060893	12.9	11.9	15.8
HGNC:28279	TNFAIP8L1	TNF alpha induced protein 8 like 1	Pathway-annotated	19	19p13.3	MGC17791	NA	NA	tumor necrosis factor, alpha-induced protein 8-like 1	NA	NA	126282	ENSG00000185361	OTTHUMG00000182013	uc002max.4	BC017672	NM_152362	CCDS12132	21924498	MGI:1913693	RGD:1588574	NA	615869	NA	NA	NA	NA	ENST00000327473.9|NM_152362.3	16	Y	4	33	Q8WVP5	TP8L1_HUMAN	Tumor necrosis factor alpha-induced protein 8-like protein 1 (TIPE1) (TNF alpha-induced protein 8-like protein 1) (TNFAIP8-like protein 1) (Oxidative stress-regulated gene-beta) (Oxy-beta)	TNFAIP8L1	186	20827	Cytoplasm {ECO:0000250|UniProtKB:Q8K288}.	16052	4.40256	3.57594	0.0403698	-0.442594	6.8	6.5	8.6
HGNC:26277	TNFAIP8L2	TNF alpha induced protein 8 like 2	Pathway-annotated	1	1q21.3	FLJ23467	NA	NA	tumor necrosis factor, alpha-induced protein 8-like 2	NA	NA	79626	ENSG00000163154	OTTHUMG00000012259	uc001ewx.2	BC063014	NM_024575	CCDS985	21924498	MGI:1917019	RGD:1310519	NA	612112	NA	NA	NA	NA	ENST00000368910.4|NM_024575.5	15	Y	4	81	Q6P589	TP8L2_HUMAN	Tumor necrosis factor alpha-induced protein 8-like protein 2 (TIPE2) (TNF alpha-induced protein 8-like protein 2) (TNFAIP8-like protein 2) (Inflammation factor protein 20)	TNFAIP8L2	184	20556	Cytoplasm {ECO:0000269|PubMed:21459448, ECO:0000269|PubMed:27043859, ECO:0000269|PubMed:32460619}. Nucleus {ECO:0000269|PubMed:21459448, ECO:0000269|PubMed:27043859}. Lysosome {ECO:0000269|PubMed:32460619}.	3100	0.904365	1.43457	-0.0933189	-0.318952	1.1	1	1.9
HGNC:20620	TNFAIP8L3	TNF alpha induced protein 8 like 3	Pathway-annotated	15	15q21.2	FLJ41287	NA	NA	tumor necrosis factor, alpha-induced protein 8-like 3	NA	NA	388121	ENSG00000183578	OTTHUMG00000172460	uc001zyy.5	AK123281	NM_207381	CCDS32241|CCDS81881	21924498	MGI:2685363	RGD:1311533	NA	616438	NA	NA	NA	NA	ENST00000637513.2|NM_001311175.2	11	Y	4	20	Q5GJ75	TP8L3_HUMAN	Tumor necrosis factor alpha-induced protein 8-like protein 3 (TNF alpha-induced protein 8-like protein 3) (TNFAIP8-like protein 3)	TNFAIP8L3 TIPE3	292	32659	Cytoplasm {ECO:0000269|PubMed:25479791}. Cell membrane {ECO:0000250|UniProtKB:Q3TBL6}. Note=On PDGF activation, translocates from cytoplasm to plasma membrane. {ECO:0000250|UniProtKB:Q3TBL6}.	48678	1.73979	1.82414	-0.543808	-0.671515	1.5	1.4	2.6
HGNC:11916	TNFRSF1A	TNF receptor superfamily member 1A	Pathway-annotated	12	12p13.31	TNF-R|TNFAR|TNFR60|TNF-R-I|CD120a|TNF-R55	NA	TNFR1	tumor necrosis factor receptor superfamily, member 1A	CD molecules|Tumor necrosis factor receptor superfamily	471|782	7132	ENSG00000067182	OTTHUMG00000168267	uc001qnu.4	M75866	NM_001065	CCDS8542	1655358|2158863	MGI:1314884	RGD:621237	INFEVERS: The repertory of Familial Mediterranean Fever (FMF) and Hereditary Inflammatory Disorders Mutations|http://fmf.igh.cnrs.fr/infevers/|LRG_193|http://ftp.ebi.ac.uk/pub/databases/lrgex/LRG_193.xml	191190	120173	NA	objectId:1870	NA	ENST00000162749.7|NM_001065.4	187	Y	76	814	P19438	TNR1A_HUMAN	Tumor necrosis factor receptor superfamily member 1A (Tumor necrosis factor receptor 1) (TNF-R1) (Tumor necrosis factor receptor type I) (TNF-RI) (TNFR-I) (p55) (p60) (CD antigen CD120a) [Cleaved into: Tumor necrosis factor receptor superfamily member 1A, membrane form; Tumor necrosis factor-binding protein 1 (TBPI)]	TNFRSF1A TNFAR TNFR1	455	50495	Cell membrane {ECO:0000269|PubMed:22801493}; Single-pass type I membrane protein {ECO:0000269|PubMed:22801493}. Golgi apparatus membrane {ECO:0000269|PubMed:22801493}; Single-pass type I membrane protein {ECO:0000269|PubMed:22801493}. Secreted {ECO:0000269|PubMed:22801493}. Note=A secreted form is produced through proteolytic processing.; [Isoform 4]: Secreted. Note=Lacks a Golgi-retention motif, is not membrane bound and therefore is secreted.	13357	53.9302	54.1898	-0.225972	-0.452814	38.9	37.3	88.1
HGNC:11917	TNFRSF1B	TNF receptor superfamily member 1B	Pathway-annotated	1	1p36.22	TNFBR|TNFR80|TNF-R75|TNF-R-II|p75|CD120b	NA	TNFR2	tumor necrosis factor receptor superfamily, member 1B	CD molecules|Tumor necrosis factor receptor superfamily|MicroRNA protein coding host genes	471|782|1691	7133	ENSG00000028137	OTTHUMG00000001829	uc001att.4	M32315	NM_001066	CCDS145	2158863|8702885	MGI:1314883	RGD:621238	NA	191191	448527	NA	objectId:1871	NA	ENST00000376259.7|NM_001066.3	110	Y	22	534	P20333	TNR1B_HUMAN	Tumor necrosis factor receptor superfamily member 1B (Tumor necrosis factor receptor 2) (TNF-R2) (Tumor necrosis factor receptor type II) (TNF-RII) (TNFR-II) (p75) (p80 TNF-alpha receptor) (CD antigen CD120b) (Etanercept) [Cleaved into: Tumor necrosis factor receptor superfamily member 1b, membrane form; Tumor necrosis factor-binding protein 2 (TBP-2) (TBPII)]	TNFRSF1B TNFBR TNFR2	461	48291	[Isoform 1]: Cell membrane; Single-pass type I membrane protein.; [Isoform 2]: Secreted.; [Tumor necrosis factor-binding protein 2]: Secreted.	42237	10.9926	24.9762	-0.108653	-0.168704	3.3	3	7.3
HGNC:11918	TNFRSF4	TNF receptor superfamily member 4	Pathway-annotated	1	1p36.33	ACT35|OX40|CD134	NA	TXGP1L	tumor necrosis factor receptor superfamily, member 4	CD molecules|Tumor necrosis factor receptor superfamily	471|782	7293	ENSG00000186827	OTTHUMG00000001415	uc001ade.4	X75962	NM_001410709	CCDS90838|CCDS11	7510240|2828930	MGI:104512	RGD:3920	LRG_1319|http://ftp.ebi.ac.uk/pub/databases/lrgex/LRG_1319.xml	600315	434205	NA	objectId:1873	NA	ENST00000379236.4|NM_003327.4	41	Y	6	131	P43489	TNR4_HUMAN	Tumor necrosis factor receptor superfamily member 4 (ACT35 antigen) (OX40L receptor) (TAX transcriptionally-activated glycoprotein 1 receptor) (CD antigen CD134)	TNFRSF4 TXGP1L	277	29341	Membrane; Single-pass type I membrane protein.	2827	2.10538	4.30445	-0.0190271	0.207745	0.1	0.1	4
HGNC:11921	TNFRSF6B	TNF receptor superfamily member 6b	Pathway-annotated	20	20q13.33	DcR3|DCR3|TR6|M68	NA	NA	tumor necrosis factor receptor superfamily, member 6b, decoy	Tumor necrosis factor receptor superfamily	782	8771	ENSG00000243509	OTTHUMG00000143724	uc002yfz.4	AF104419	NM_003823	CCDS13532	9872321|10318773	NA	NA	NA	603361	NA	NA	objectId:2322	NA	ENST00000369996.3|NM_003823.4	26	Y	18	147	O95407	TNF6B_HUMAN	Tumor necrosis factor receptor superfamily member 6B (Decoy receptor 3) (DcR3) (Decoy receptor for Fas ligand) (M68)	TNFRSF6B DCR3 TR6 UNQ186/PRO212	300	32680	Secreted.	2032	16.8909	26.6052	-0.497912	-0.172097	0.4	0.4	16.2
HGNC:11923	TNFRSF8	TNF receptor superfamily member 8	Pathway-annotated	1	1p36.22	KI-1	NA	CD30|D1S166E	tumor necrosis factor receptor superfamily, member 8	CD molecules|Tumor necrosis factor receptor superfamily	471|782	943	ENSG00000120949	OTTHUMG00000001827	uc001atq.3	M83554	NM_001243	CCDS144|CCDS59989	1330892|1310894	MGI:99908	RGD:3879	NA	153243	NA	NA	objectId:1877	NA	ENST00000263932.7|NM_001243.5	27	Y	6	228	P28908	TNR8_HUMAN	Tumor necrosis factor receptor superfamily member 8 (CD30L receptor) (Ki-1 antigen) (Lymphocyte activation antigen CD30) (CD antigen CD30)	TNFRSF8 CD30 D1S166E	595	63747	[Isoform 1]: Cell membrane {ECO:0000269|PubMed:8391931, ECO:0000305|PubMed:8999898}; Single-pass type I membrane protein {ECO:0000255}.; [Isoform 2]: Cytoplasm {ECO:0000269|PubMed:8839832}.	80904	0.317084	0.305292	0.206617	-0.162566	0.1	0.1	0.3
HGNC:11924	TNFRSF9	TNF receptor superfamily member 9	Pathway-annotated	1	1p36.23	CD137|4-1BB	NA	ILA	tumor necrosis factor receptor superfamily, member 9	CD molecules|Tumor necrosis factor receptor superfamily	471|782	3604	ENSG00000049249	OTTHUMG00000001223	uc001aot.4	L12964	NM_001561	CCDS92	8262389|8639902	MGI:1101059	RGD:1598208	NA	602250	471244	NA	objectId:1878	NA	ENST00000377507.8|NM_001561.6	60	Y	8	156	Q07011	TNR9_HUMAN	Tumor necrosis factor receptor superfamily member 9 (4-1BB ligand receptor) (CDw137) (T-cell antigen 4-1BB homolog) (T-cell antigen ILA) (CD antigen CD137)	TNFRSF9 CD137 ILA	255	27899	Cell membrane; Single-pass type I membrane protein {ECO:0000305|PubMed:30872117}.	27294	0.0379813	0.0922527	0.103215	-0.0698543	0.2	0.2	0.2
HGNC:11904	TNFRSF10A	TNF receptor superfamily member 10a	Pathway-annotated	8	8p21.3	DR4|Apo2|TRAILR-1|CD261|TRAILR1	NA	NA	tumor necrosis factor receptor superfamily, member 10a	CD molecules|Tumor necrosis factor receptor superfamily	471|782	8797	ENSG00000104689	OTTHUMG00000097843	uc003xda.4	U90875	NM_003844	CCDS6039	9311998|9082980	MGI:1341090	RGD:1308041	NA	603611	NA	NA	objectId:1879	NA	ENST00000221132.8|NM_003844.4	59	Y	36	264	O00220	TR10A_HUMAN	Tumor necrosis factor receptor superfamily member 10A (Death receptor 4) (TNF-related apoptosis-inducing ligand receptor 1) (TRAIL receptor 1) (TRAIL-R1) (CD antigen CD261)	TNFRSF10A APO2 DR4 TRAILR1	468	50089	Cell membrane {ECO:0000269|PubMed:22240897}; Single-pass type I membrane protein {ECO:0000255}. Membrane raft {ECO:0000269|PubMed:19090789, ECO:0000269|PubMed:22240897}. Cytoplasm, cytosol {ECO:0000269|PubMed:22240897}. Note=Palmitoylation is required for association with membranes. {ECO:0000269|PubMed:22240897}.	34650	3.04114	3.68357	-0.0822999	-0.179618	3.9	3.6	3.6
HGNC:11905	TNFRSF10B	TNF receptor superfamily member 10b	Pathway-annotated	8	8p21.3	DR5|KILLER|TRICK2A|TRAIL-R2|TRICKB|CD262|TRAILR2	NA	NA	tumor necrosis factor receptor superfamily, member 10b	CD molecules|Tumor necrosis factor receptor superfamily	471|782	8795	ENSG00000120889	OTTHUMG00000097826	uc003xcu.4	AF012628	NM_147187	CCDS6035|CCDS6036	9285725|9311998	MGI:1341090	NA	NA	603612	NA	NA	objectId:1880	NA	ENST00000276431.9|NM_003842.5	138	Y	42	404	O14763	TR10B_HUMAN	Tumor necrosis factor receptor superfamily member 10B (Death receptor 5) (TNF-related apoptosis-inducing ligand receptor 2) (TRAIL receptor 2) (TRAIL-R2) (CD antigen CD262)	TNFRSF10B DR5 KILLER TRAILR2 TRICK2 ZTNFR9 UNQ160/PRO186	440	47878	Membrane; Single-pass type I membrane protein.	48898	27.0242	29.5494	0.333856	0.0325411	10.3	9.5	14.6
HGNC:11906	TNFRSF10C	TNF receptor superfamily member 10c	Pathway-annotated	8	8p21.3	DcR1|TRAILR3|LIT|TRID|CD263	NA	NA	tumor necrosis factor receptor superfamily, member 10c, decoy without an intracellular domain	CD molecules|Tumor necrosis factor receptor superfamily	471|782	8794	ENSG00000173535	OTTHUMG00000097844	uc003xcy.4	AF012536	NM_003841	CCDS6037	9314565|9325248	MGI:1341090	RGD:1586688	NA	603613	NA	NA	objectId:2323	NA	ENST00000356864.4|NM_003841.5	32	Y	12	76	O14798	TR10C_HUMAN	Tumor necrosis factor receptor superfamily member 10C (Antagonist decoy receptor for TRAIL/Apo-2L) (Decoy TRAIL receptor without death domain) (Decoy receptor 1) (DcR1) (Lymphocyte inhibitor of TRAIL) (TNF-related apoptosis-inducing ligand receptor 3) (TRAIL receptor 3) (TRAIL-R3) (TRAIL receptor without an intracellular domain) (CD antigen CD263)	TNFRSF10C DCR1 LIT TRAILR3 TRID UNQ321/PRO366	259	27407	Cell membrane; Lipid-anchor, GPI-anchor.	14524	1.35387	2.09393	0.293565	-0.0731051	1.3	1.2	2.5
HGNC:11907	TNFRSF10D	TNF receptor superfamily member 10d	Pathway-annotated	8	8p21.3	DcR2|TRUNDD|TRAILR4|CD264	NA	NA	tumor necrosis factor receptor superfamily, member 10d, decoy with truncated death domain	CD molecules|Tumor necrosis factor receptor superfamily	471|782	8793	ENSG00000173530	OTTHUMG00000097845	uc003xcz.4	AF029761	NM_003840	CCDS6038	9382840|9537512	MGI:1341090	NA	NA	603614	NA	NA	objectId:2324	NA	ENST00000312584.4|NM_003840.5	45	Y	17	70	Q9UBN6	TR10D_HUMAN	Tumor necrosis factor receptor superfamily member 10D (Decoy receptor 2) (DcR2) (TNF-related apoptosis-inducing ligand receptor 4) (TRAIL receptor 4) (TRAIL-R4) (TRAIL receptor with a truncated death domain) (CD antigen CD264)	TNFRSF10D DCR2 TRAILR4 TRUNDD UNQ251/PRO288	386	41849	Membrane {ECO:0000255}; Single-pass type I membrane protein {ECO:0000255}.	28439	8.66392	10.6637	0.689943	0.366337	6.6	6.3	11.7
HGNC:11908	TNFRSF11A	TNF receptor superfamily member 11a	Pathway-annotated	18	18q21.33	RANK|CD265|FEO|ODFR|TRANCE-R	osteoclast differentiation factor receptor|receptor activator of nuclear factor kappa B|familial expansile osteolysis|TRANCE receptor	PDB2|LOH18CR1	tumor necrosis factor receptor superfamily, member 11a, activator of NFKB|Paget disease of bone 2|loss of heterozygosity, 18, chromosomal region 1|tumor necrosis factor receptor superfamily, member 11a, NFKB activator	CD molecules|Tumor necrosis factor receptor superfamily	471|782	8792	ENSG00000141655	OTTHUMG00000132779	uc002lin.5	AF018253	NM_001270949	CCDS59324|CCDS11980	9367155|10615125	MGI:1314891	RGD:1563614	LRG_194|http://ftp.ebi.ac.uk/pub/databases/lrgex/LRG_194.xml	603499	120160	NA	objectId:1881	NA	ENST00000586569.3|NM_003839.4	49	Y	16	288	Q9Y6Q6	TNR11_HUMAN	Tumor necrosis factor receptor superfamily member 11A (Osteoclast differentiation factor receptor) (ODFR) (Receptor activator of NF-KB) (CD antigen CD265)	TNFRSF11A RANK	616	66034	[Isoform 1]: Cell membrane {ECO:0000269|PubMed:23664977}; Single-pass type I membrane protein {ECO:0000269|PubMed:23664977}. Membrane raft {ECO:0000250|UniProtKB:O35305}.; [Isoform RANK-e5a]: Cell membrane {ECO:0000269|PubMed:23664977}; Single-pass type I membrane protein {ECO:0000269|PubMed:23664977}.	66001	0.175605	0.294533	-0.436026	-0.548122	0.2	0.2	0.2
HGNC:11909	TNFRSF11B	TNF receptor superfamily member 11b	Pathway-annotated	8	8q24.12	OCIF|TR1	osteoclastogenesis inhibitory factor	OPG	osteoprotegerin|tumor necrosis factor receptor superfamily, member 11b	Tumor necrosis factor receptor superfamily	782	4982	ENSG00000164761	OTTHUMG00000164969	uc003yon.5	U94332	NM_002546	CCDS6326	9108485	MGI:109587	RGD:619802	NA	602643	120164	NA	objectId:1882	NA	ENST00000297350.9|NM_002546.4	99	Y	16	798	O00300	TR11B_HUMAN	Tumor necrosis factor receptor superfamily member 11B (Osteoclastogenesis inhibitory factor) (Osteoprotegerin)	TNFRSF11B OCIF OPG	401	46026	Secreted.	28328	12.1531	19.6809	0.492005	0.210983	30.3	28.8	28.8
HGNC:18152	TNFRSF12A	TNF receptor superfamily member 12A	Pathway-annotated	16	16p13.3	FN14|TweakR|CD266	NA	NA	tumor necrosis factor receptor superfamily, member 12A	CD molecules|Tumor necrosis factor receptor superfamily	471|782	51330	ENSG00000006327	OTTHUMG00000129001	uc002csv.5	AB035480	NM_016639	CCDS10489	10751351|10551889	MGI:1351484	RGD:631329	NA	605914	NA	NA	objectId:1884	NA	ENST00000326577.9|NM_016639.3	84	Y	7	139	Q9NP84	TNR12_HUMAN	Tumor necrosis factor receptor superfamily member 12A (Fibroblast growth factor-inducible immediate-early response protein 14) (FGF-inducible 14) (Tweak-receptor) (TweakR) (CD antigen CD266)	TNFRSF12A FN14	129	13911	Membrane; Single-pass type I membrane protein.	3938	51.9072	101.633	1.37266	1.88849	21.4	20.4	129.3
HGNC:18153	TNFRSF13B	TNF receptor superfamily member 13B	Pathway-annotated	17	17p11.2	TACI|CD267|IGAD2	NA	NA	tumor necrosis factor receptor superfamily, member 13B	CD molecules|Tumor necrosis factor receptor superfamily	471|782	23495	ENSG00000240505	OTTHUMG00000059262	uc002gqs.2	AF023614	NM_012452	CCDS11181	9311921	MGI:1889411	RGD:1595998	TNFRSF13Bbase: Mutation registry for TACI deficiency|http://structure.bmc.lu.se/idbase/TNFRSF13Bbase/|LRG_120|http://ftp.ebi.ac.uk/pub/databases/lrgex/LRG_120.xml	604907	120169	NA	objectId:1885	NA	ENST00000261652.7|NM_012452.3	23	Y	10	133	O14836	TR13B_HUMAN	Tumor necrosis factor receptor superfamily member 13B (Transmembrane activator and CAML interactor) (CD antigen CD267)	TNFRSF13B TACI	293	31816	Membrane; Single-pass type III membrane protein.	42302	0.0495079	0.0749702	0.256757	-0.126344	0	0	0.3
HGNC:17755	TNFRSF13C	TNF receptor superfamily member 13C	Pathway-annotated	22	22q13.2	BAFFR|CD268	NA	NA	tumor necrosis factor receptor superfamily, member 13C	CD molecules|Tumor necrosis factor receptor superfamily	471|782	115650	ENSG00000159958	OTTHUMG00000151271	uc003bbl.3	AF373846	NM_052945	CCDS14024	11509692	MGI:1919299	RGD:1560810	LRG_184|http://ftp.ebi.ac.uk/pub/databases/lrgex/LRG_184.xml	606269	231494	NA	objectId:1886	NA	ENST00000291232.5|NM_052945.4	29	Y	9	106	Q96RJ3	TR13C_HUMAN	Tumor necrosis factor receptor superfamily member 13C (B-cell-activating factor receptor) (BAFF receptor) (BAFF-R) (BLyS receptor 3) (CD antigen CD268)	TNFRSF13C BAFFR BR3	184	18864	Membrane {ECO:0000305}; Single-pass type III membrane protein {ECO:0000305}.	4774	0.349135	0.461047	0.146215	-0.197471	0.1	0	0.8
HGNC:11912	TNFRSF14	TNF receptor superfamily member 14	Pathway-annotated	1	1p36.32	HVEM|ATAR|TR2|LIGHTR|HVEA|CD270	herpesvirus entry mediator	NA	tumor necrosis factor receptor superfamily, member 14 (herpesvirus entry mediator)|tumor necrosis factor receptor superfamily, member 14	CD molecules|Tumor necrosis factor receptor superfamily	471|782	8764	ENSG00000157873	OTTHUMG00000000792	uc001ajr.4	U70321	NM_001297605	CCDS44046	8898196|9162061	MGI:2675303	RGD:1310115	NA	602746	NA	NA	objectId:1887	NA	ENST00000355716.5|NM_003820.4	35	Y	9	148	Q92956	TNR14_HUMAN	Tumor necrosis factor receptor superfamily member 14 (Herpes virus entry mediator A) (Herpesvirus entry mediator A) (HveA) (Tumor necrosis factor receptor-like 2) (TR2) (CD antigen CD270)	TNFRSF14 HVEA HVEM UNQ329/PRO509	283	30392	Cell membrane {ECO:0000269|PubMed:19915044}; Single-pass type I membrane protein {ECO:0000305}.	9743	85.4189	81.3138	0.953464	0.272931	5.9	6.1	55.6
HGNC:11913	TNFRSF17	TNF receptor superfamily member 17	Pathway-annotated	16	16p13.13	BCM|CD269|TNFRSF13A	NA	BCMA	tumor necrosis factor receptor superfamily, member 17	CD molecules|Tumor necrosis factor receptor superfamily	471|782	608	ENSG00000048462	OTTHUMG00000129826	uc002dbv.3	Z29574	NM_001192	CCDS10552	1396583|8165126	MGI:1343050	RGD:1304703	NA	109545	NA	NA	objectId:1889	NA	ENST00000053243.6|NM_001192.3	43	Y	8	77	Q02223	TNR17_HUMAN	Tumor necrosis factor receptor superfamily member 17 (B-cell maturation protein) (CD antigen CD269)	TNFRSF17 BCM BCMA	184	20165	Cell membrane; Single-pass type III membrane protein. Endomembrane system; Single-pass type III membrane protein. Note=Perinuclear Golgi-like structures.	2858	0.0976132	0.190341	0.22152	-0.145689	0.3	0.3	0.3
HGNC:11914	TNFRSF18	TNF receptor superfamily member 18	Pathway-annotated	1	1p36.33	AITR|GITR|CD357	NA	NA	tumor necrosis factor receptor superfamily, member 18	CD molecules|Tumor necrosis factor receptor superfamily	471|782	8784	ENSG00000186891	OTTHUMG00000001414	uc001add.4	AF125304	NM_004195	CCDS9|CCDS10|CCDS30552	9177197|10037686	MGI:894675	RGD:1565872	NA	603905	NA	NA	objectId:1890	NA	ENST00000379268.7|NM_004195.3	36	Y	11	75	Q9Y5U5	TNR18_HUMAN	Tumor necrosis factor receptor superfamily member 18 (Activation-inducible TNFR family receptor) (Glucocorticoid-induced TNFR-related protein) (CD antigen CD357)	TNFRSF18 AITR GITR UNQ319/PRO364	241	26000	[Isoform 1]: Cell membrane; Single-pass type I membrane protein.; [Isoform 2]: Secreted.	3084	0.626744	0.899983	-0.203283	-0.396116	0.1	0.1	2.7
HGNC:11915	TNFRSF19	TNF receptor superfamily member 19	Pathway-annotated	13	13q12.12	TAJ-alpha|TROY|TAJ|TRADE	toxicity and JNK inducer	NA	tumor necrosis factor receptor superfamily, member 19	Tumor necrosis factor receptor superfamily	782	55504	ENSG00000127863	OTTHUMG00000016568	uc001uov.2	AB040434	NM_018647	CCDS55893|CCDS9302|CCDS9301	10764796|10809768	MGI:1352474	RGD:1564996	NA	606122	NA	NA	objectId:1891	NA	ENST00000248484.9|NM_148957.4	48	Y	1	49	Q9NS68	TNR19_HUMAN	Tumor necrosis factor receptor superfamily member 19 (TRADE) (Toxicity and JNK inducer)	TNFRSF19 TAJ TROY UNQ1888/PRO4333	423	46015	Membrane {ECO:0000305}; Single-pass type I membrane protein {ECO:0000305}.	105734	5.68682	5.50543	0.30928	-0.105629	16	15.2	15.2
HGNC:13469	TNFRSF21	TNF receptor superfamily member 21	Pathway-annotated	6	6p12.3	DR6|CD358	death receptor 6	NA	tumor necrosis factor receptor superfamily, member 21	CD molecules|Tumor necrosis factor receptor superfamily	471|782	27242	ENSG00000146072	OTTHUMG00000014796	uc003oyv.5	AF068868	NM_014452	CCDS4921	9714541	MGI:2151075	RGD:1307308	NA	605732	NA	NA	objectId:1893	NA	ENST00000296861.2|NM_014452.5	90	Y	10	53	O75509	TNR21_HUMAN	Tumor necrosis factor receptor superfamily member 21 (Death receptor 6) (CD antigen CD358)	TNFRSF21 DR6 UNQ437/PRO868	655	71845	Cell membrane {ECO:0000269|PubMed:19654028}; Single-pass type I membrane protein {ECO:0000269|PubMed:19654028}. Note=Endocytosed following oxidation in response to reactive oxygen species (ROS). {ECO:0000269|PubMed:34012073}.	78373	20.9496	19.2481	0.453606	-0.0731566	50.6	47.8	47.8
HGNC:11910	TNFRSF25	TNF receptor superfamily member 25	Pathway-annotated	1	1p36.31	DR3|TRAMP|WSL-1|LARD|WSL-LR|DDR3|TR3|APO-3	NA	TNFRSF12	tumor necrosis factor receptor superfamily, member 12 (translocating chain-association membrane protein)|tumor necrosis factor receptor superfamily, member 25	Tumor necrosis factor receptor superfamily	782	8718	ENSG00000215788	OTTHUMG00000000831	uc001anh.4	U72763	NM_148965	CCDS72|CCDS75|CCDS74|CCDS71|CCDS73	9052839|8934525	MGI:1934667	RGD:1598206	NA	603366	NA	NA	objectId:1883	NA	ENST00000356876.8|NM_003790.3	51	Y	10	77	Q93038	TNR25_HUMAN	Tumor necrosis factor receptor superfamily member 25 (Apo-3) (Apoptosis-inducing receptor AIR) (Apoptosis-mediating receptor DR3) (Apoptosis-mediating receptor TRAMP) (Death receptor 3) (Lymphocyte-associated receptor of death) (LARD) (Protein WSL) (Protein WSL-1)	TNFRSF25 APO3 DDR3 DR3 TNFRSF12 WSL WSL1 UNQ455/PRO779	417	45385	[Isoform 1]: Cell membrane; Single-pass type I membrane protein.; [Isoform 2]: Cell membrane; Single-pass type I membrane protein.; [Isoform 9]: Cell membrane; Single-pass type I membrane protein.; [Isoform 11]: Cell membrane; Single-pass type I membrane protein.; [Isoform 3]: Secreted.; [Isoform 4]: Secreted.; [Isoform 5]: Secreted.; [Isoform 6]: Secreted.; [Isoform 7]: Secreted.; [Isoform 8]: Secreted.; [Isoform 10]: Secreted.; [Isoform 12]: Secreted.	5389	9.75513	10.4066	-0.0213251	-0.308695	0.3	0.2	3.2
HGNC:11934	TNFSF4	TNF superfamily member 4	Pathway-annotated	1	1q25.1	OX-40L|gp34|CD252	NA	TXGP1	tax-transcriptionally activated glycoprotein 1, 34kD|tumor necrosis factor (ligand) superfamily, member 4	CD molecules|Tumor necrosis factor superfamily	471|781	7292	ENSG00000117586	OTTHUMG00000034838	uc001giw.4	D90224	NM_001297562	CCDS72985|CCDS1306	1996093|8076595	MGI:104511	RGD:619816	NA	603594	369265	NA	ligandId:5076	NA	ENST00000281834.4|NM_003326.5	44	Y	7	162	P23510	TNFL4_HUMAN	Tumor necrosis factor ligand superfamily member 4 (Glycoprotein Gp34) (OX40 ligand) (OX40L) (TAX transcriptionally-activated glycoprotein 1) (CD antigen CD252)	TNFSF4 TXGP1	183	21050	Membrane; Single-pass type II membrane protein.	23600	0.505511	0.705057	-0.548043	-0.55388	0.8	0.8	0.8
HGNC:11938	TNFSF8	TNF superfamily member 8	Pathway-annotated	9	9q32-q33.1	CD153	NA	CD30LG	tumor necrosis factor (ligand) superfamily, member 8	CD molecules|Tumor necrosis factor superfamily	471|781	944	ENSG00000106952	OTTHUMG00000021025	uc004bji.3	L09753	NM_001244	CCDS6810|CCDS75884	8391931|9349718	MGI:88328	RGD:1590403	NA	603875	NA	NA	ligandId:5080	NA	ENST00000223795.3|NM_001244.4	24	Y	5	44	P32971	TNFL8_HUMAN	Tumor necrosis factor ligand superfamily member 8 (CD30 ligand) (CD30-L) (CD antigen CD153)	TNFSF8 CD30L CD30LG	234	26017	Membrane; Single-pass type II membrane protein.	37252	0.208206	0.169175	-0.101201	-0.398082	0.8	0.7	0.7
HGNC:11939	TNFSF9	TNF superfamily member 9	Pathway-annotated	19	19p13.3	4-1BB-L|4-1BBL|CD137L	receptor 4-1BB ligand|homolog of mouse 4-1BB-L|CD137 ligand	NA	tumor necrosis factor (ligand) superfamily, member 9	Tumor necrosis factor superfamily	781	8744	ENSG00000125657	OTTHUMG00000181831	uc002mfh.2	U03398	NM_003811	CCDS12169	8405064|8088337	MGI:1101058	RGD:727974	NA	606182	NA	NA	ligandId:5081	NA	ENST00000245817.5|NM_003811.4	64	Y	7	93	P41273	TNFL9_HUMAN	Tumor necrosis factor ligand superfamily member 9 (4-1BB ligand) (4-1BBL)	TNFSF9	254	26625	Membrane; Single-pass type II membrane protein.	4898	0.694051	0.673814	0.176773	-0.183189	0.2	0.2	0.9
HGNC:11925	TNFSF10	TNF superfamily member 10	Pathway-annotated	3	3q26.31	TRAIL|Apo-2L|TL2|CD253|TANCR	NA	NA	tumor necrosis factor (ligand) superfamily, member 10	CD molecules|Tumor necrosis factor superfamily	471|781	8743	ENSG00000121858	OTTHUMG00000156917	uc003fid.3	U37518	NM_001190942	CCDS54680|CCDS3219	8777713|8663110	MGI:107414	RGD:628734	NA	603598	NA	NA	ligandId:5065	NA	ENST00000241261.7|NM_003810.4	142	Y	37	913	P50591	TNF10_HUMAN	Tumor necrosis factor ligand superfamily member 10 (Apo-2 ligand) (Apo-2L) (TNF-related apoptosis-inducing ligand) (Protein TRAIL) (CD antigen CD253)	TNFSF10 APO2L TRAIL	281	32509	Cell membrane {ECO:0000269|PubMed:14609566}; Single-pass type II membrane protein {ECO:0000305}. Secreted {ECO:0000269|PubMed:14609566}. Note=Exists both as membrane-bound and soluble form. {ECO:0000269|PubMed:14609566}.	17967	67.4574	115.111	1.60502	2.09497	144.6	139.9	139.9
HGNC:11926	TNFSF11	TNF superfamily member 11	Pathway-annotated	13	13q14.11	TRANCE|RANKL|OPGL|ODF|CD254	NA	NA	tumor necrosis factor (ligand) superfamily, member 11	CD molecules|Tumor necrosis factor superfamily	471|781	8600	ENSG00000120659	OTTHUMG00000016807	uc001uyu.3	AF013171	NM_003701	CCDS9384|CCDS9385	9312132|9367155	MGI:1100089	RGD:620784	NA	602642	159048	NA	ligandId:5066	NA	ENST00000398795.7|NM_003701.4	75	Y	25	715	O14788	TNF11_HUMAN	Tumor necrosis factor ligand superfamily member 11 (Osteoclast differentiation factor) (ODF) (Osteoprotegerin ligand) (OPGL) (Receptor activator of nuclear factor kappa-B ligand) (RANKL) (TNF-related activation-induced cytokine) (TRANCE) (CD antigen CD254) [Cleaved into: Tumor necrosis factor ligand superfamily member 11, membrane form; Tumor necrosis factor ligand superfamily member 11, soluble form]	TNFSF11 OPGL RANKL TRANCE	317	35478	[Isoform 1]: Cell membrane; Single-pass type II membrane protein.; [Isoform 3]: Cell membrane; Single-pass type II membrane protein.; [Isoform 2]: Cytoplasm {ECO:0000250}.; [Tumor necrosis factor ligand superfamily member 11, soluble form]: Secreted {ECO:0000250}.	45277	0.0598781	0.0201211	0.279772	-0.131977	0	0	0
HGNC:11927	TNFSF12	TNF superfamily member 12	Pathway-annotated	17	17p13.1	TWEAK|DR3LG|APO3L	NA	NA	tumor necrosis factor (ligand) superfamily, member 12	Tumor necrosis factor superfamily	781	8742	ENSG00000239697	OTTHUMG00000108148	uc002ghg.4	AF030099	NM_003809	CCDS11109	9405449|9560343	MGI:1196259	RGD:1359620	LRG_1320|http://ftp.ebi.ac.uk/pub/databases/lrgex/LRG_1320.xml	602695	332459	NA	ligandId:5067	NA	ENST00000293825.11|NM_003809.3	23	Y	8	237	O43508	TNF12_HUMAN	Tumor necrosis factor ligand superfamily member 12 (APO3 ligand) (TNF-related weak inducer of apoptosis) (TWEAK) [Cleaved into: Tumor necrosis factor ligand superfamily member 12, membrane form; Tumor necrosis factor ligand superfamily member 12, secreted form]	TNFSF12 APO3L DR3LG UNQ181/PRO207	249	27216	Cell membrane {ECO:0000269|PubMed:12411489}; Single-pass type II membrane protein {ECO:0000269|PubMed:12411489}.; [Tumor necrosis factor ligand superfamily member 12, secreted form]: Secreted.; [Isoform TWE-PRIL]: Cell membrane; Single-pass membrane protein.	9382	30.684	29.2825	-0.592486	-0.743387	9.4	8.4	32
HGNC:11928	TNFSF13	TNF superfamily member 13	Pathway-annotated	17	17p13.1	APRIL|CD256	NA	NA	tumor necrosis factor (ligand) superfamily, member 13	CD molecules|Tumor necrosis factor superfamily	471|781	8741	ENSG00000161955	OTTHUMG00000108145	uc002ghk.3	AF046888	NM_003808	CCDS11111|CCDS56018|CCDS42256|CCDS11112|CCDS73957|CCDS56019	9743536	MGI:1916833	RGD:1305871	NA	604472	NA	NA	ligandId:5068	NA	ENST00000338784.9|NM_003808.4	62	Y	14	216	O75888	TNF13_HUMAN	Tumor necrosis factor ligand superfamily member 13 (A proliferation-inducing ligand) (APRIL) (TNF- and APOL-related leukocyte expressed ligand 2) (TALL-2) (TNF-related death ligand 1) (TRDL-1) (CD antigen CD256)	TNFSF13 APRIL TALL2 ZTNF2 UNQ383/PRO715	250	27433	Secreted {ECO:0000269|PubMed:11571266}.	3316	42.2451	68.4542	1.33579	2.07002	48	45.1	54.1
HGNC:11929	TNFSF13B	TNF superfamily member 13b	Pathway-annotated	13	13q33.3	BAFF|THANK|BLYS|TALL-1|TALL1|CD257	B-cell-activating factor|TNF and ApoL-related leukocyte expressed ligand 1|TNF homolog that activates apoptosis|B-lymphocyte stimulator	TNFSF20	tumor necrosis factor (ligand) superfamily, member 13b	CD molecules|Tumor necrosis factor superfamily	471|781	10673	ENSG00000102524	OTTHUMG00000017329	uc001vqr.4	AF136293	NM_006573	CCDS45067|CCDS9509	10331498|10359578	MGI:1344376	RGD:1561519	NA	603969	NA	NA	ligandId:5069	NA	ENST00000375887.9|NM_006573.5	50	Y	11	489	Q9Y275	TN13B_HUMAN	Tumor necrosis factor ligand superfamily member 13B (B lymphocyte stimulator) (BLyS) (B-cell-activating factor) (BAFF) (Dendritic cell-derived TNF-like molecule) (TNF- and APOL-related leukocyte expressed ligand 1) (TALL-1) (CD antigen CD257) [Cleaved into: Tumor necrosis factor ligand superfamily member 13b, membrane form; Tumor necrosis factor ligand superfamily member 13b, soluble form]	TNFSF13B BAFF BLYS TALL1 TNFSF20 ZTNF4 UNQ401/PRO738	285	31223	Cell membrane; Single-pass type II membrane protein.; [Tumor necrosis factor ligand superfamily member 13b, soluble form]: Secreted.	57244	1.16203	1.73579	-0.126353	-0.276327	1.2	1.1	1.5
HGNC:11930	TNFSF14	TNF superfamily member 14	Pathway-annotated	19	19p13.3	LIGHT|LTg|HVEM-L|CD258	NA	NA	tumor necrosis factor (ligand) superfamily, member 14	CD molecules|Tumor necrosis factor superfamily	471|781	8740	ENSG00000125735	OTTHUMG00000181835	uc002mfk.3	AF036581	NM_001376887	CCDS45939|CCDS12171	9462508	MGI:1355317	RGD:1588572	NA	604520	NA	NA	ligandId:5070	NA	ENST00000675206.1|NM_001376887.1	38	Y	9	127	O43557	TNF14_HUMAN	Tumor necrosis factor ligand superfamily member 14 (Herpes virus entry mediator ligand) (HVEM-L) (Herpesvirus entry mediator ligand) (CD antigen CD258) [Cleaved into: Tumor necrosis factor ligand superfamily member 14, membrane form; Tumor necrosis factor ligand superfamily member 14, soluble form]	TNFSF14 HVEML LIGHT UNQ391/PRO726	240	26350	[Tumor necrosis factor ligand superfamily member 14, membrane form]: Cell membrane; Single-pass type II membrane protein.; [Tumor necrosis factor ligand superfamily member 14, soluble form]: Secreted.; [Isoform 2]: Cytoplasm.	9335	0.422822	0.403245	-0.0924656	-0.369396	0.1	0.1	1.2
HGNC:11931	TNFSF15	TNF superfamily member 15	Pathway-annotated	9	9q32	TL1|VEGI|TL1A|VEGI192A|MGC129934|MGC129935	vascular endothelial cell growth inhibitor|TNF superfamily ligand TL1A|TNF ligand-related molecule 1|vascular endothelial growth inhibitor-192A	NA	tumor necrosis factor (ligand) superfamily, member 15	Tumor necrosis factor superfamily	781	9966	ENSG00000181634	OTTHUMG00000021011	uc004bjh.4	AF039390	NM_005118	CCDS6809	9434163	MGI:2180140	RGD:628735	NA	604052	317398	NA	ligandId:5071	NA	ENST00000374045.5|NM_005118.4	30	Y	6	178	O95150	TNF15_HUMAN	Tumor necrosis factor ligand superfamily member 15 (TNF ligand-related molecule 1) (Vascular endothelial cell growth inhibitor) [Cleaved into: Tumor necrosis factor ligand superfamily member 15, membrane form; Tumor necrosis factor ligand superfamily member 15, secreted form]	TNFSF15 TL1 VEGI	251	28087	Membrane {ECO:0000305|PubMed:11911831, ECO:0000305|PubMed:11923219}; Single-pass type II membrane protein {ECO:0000305|PubMed:11911831, ECO:0000305|PubMed:11923219}.; [Tumor necrosis factor ligand superfamily member 15, secreted form]: Secreted.	21387	1.41015	4.2761	1.51434	3.35347	3.5	3.2	4.3
HGNC:11932	TNFSF18	TNF superfamily member 18	Pathway-annotated	1	1q25.1	AITRL|TL6|hGITRL	NA	NA	tumor necrosis factor (ligand) superfamily, member 18	Tumor necrosis factor superfamily	781	8995	ENSG00000120337	OTTHUMG00000034835	uc001giu.3	AF117713	NM_005092	CCDS1305	10037686|10074428	MGI:2673064	RGD:1305066	NA	603898	NA	NA	ligandId:5072	NA	ENST00000404377.5|NM_005092.4	16	Y	5	54	Q9UNG2	TNF18_HUMAN	Tumor necrosis factor ligand superfamily member 18 (Activation-inducible TNF-related ligand) (AITRL) (Glucocorticoid-induced TNF-related ligand) (hGITRL)	TNFSF18 AITRL GITRL TL6 UNQ149/PRO175	177	20308	Cell membrane {ECO:0000269|PubMed:17449724}; Single-pass type II membrane protein {ECO:0000269|PubMed:17449724}.	11739	0.034938	0.159406	-0.77116	0.434026	0.3	0.3	0.3
HGNC:30765	TNIK	TRAF2 and NCK interacting kinase	Pathway-annotated	3	3q26.2-q26.31	KIAA0551	NA	NA	NA	MicroRNA protein coding host genes	1691	23043	ENSG00000154310	OTTHUMG00000159036	uc003fhh.3	AF172264	NM_015028	CCDS54673|CCDS46956|CCDS54678|CCDS54677|CCDS54676|CCDS54675|CCDS54674|CCDS54679	9628581|10521462	MGI:1916264	RGD:1561817	NA	610005	461336	NA	objectId:2244	NA	ENST00000436636.7|NM_015028.4	34	Y	3	78	Q9UKE5	TNIK_HUMAN	TRAF2 and NCK-interacting protein kinase (EC 2.7.11.1)	TNIK KIAA0551	1360	154943	Nucleus. Cytoplasm. Recycling endosome. Cytoplasm, cytoskeleton. Note=Associated with recycling endosomes and the cytoskeletal fraction upon RAP2A overexpression.	401994	2.61415	2.28528	-0.785144	-0.890847	3.8	3.6	3.7
HGNC:16903	TNIP1	TNFAIP3 interacting protein 1	Pathway-annotated	5	5q33.1	NAF1|KIAA0113|ABIN-1|VAN	virion-associated nuclear-shuttling protein|Nef-associated factor 1 SNP	NA	NA	NA	NA	10318	ENSG00000145901	OTTHUMG00000163722	uc003ltj.4	AJ011895	NM_006058	CCDS58984|CCDS34280|CCDS75359|CCDS58983|CCDS58985|CCDS58982	9923610|11090181	MGI:1926194	RGD:1309380	NA	607714	369132	NA	NA	NA	ENST00000521591.6|NM_006058.5	50	Y	7	180	Q15025	TNIP1_HUMAN	TNFAIP3-interacting protein 1 (A20-binding inhibitor of NF-kappa-B activation 1) (ABIN-1) (HIV-1 Nef-interacting protein) (Nef-associated factor 1) (Naf1) (Nip40-1) (Virion-associated nuclear shuttling protein) (VAN) (hVAN)	TNIP1 KIAA0113 NAF1	636	71864	Cytoplasm. Nucleus. Note=Shuttles between the nucleus and cytoplasm in a CRM1-dependent manner.	63632	51.7093	74.8686	0.105541	0.284714	55.5	52.1	81
HGNC:19118	TNIP2	TNFAIP3 interacting protein 2	Pathway-annotated	4	4p16.3	ABIN-2|MGC4289|KLIP|FLIP1	NA	NA	NA	NA	NA	79155	ENSG00000168884	OTTHUMG00000090267	uc003gfg.2	BC002740	NM_024309	CCDS3362|CCDS75093|CCDS54714	11390377|12933576	MGI:2386643	RGD:1307717	NA	610669	NA	NA	NA	NA	ENST00000315423.12|NM_024309.4	36	Y	32	71	Q8NFZ5	TNIP2_HUMAN	TNFAIP3-interacting protein 2 (A20-binding inhibitor of NF-kappa-B activation 2) (ABIN-2) (Fetal liver LKB1-interacting protein)	TNIP2 ABIN2 FLIP1	429	48700	Cytoplasm {ECO:0000269|PubMed:12595760}. Nucleus {ECO:0000305}.	14694	36.619	37.5205	0.814467	0.306988	9.9	9.4	36
HGNC:19315	TNIP3	TNFAIP3 interacting protein 3	Pathway-annotated	4	4q27	LIND|FLJ21162|ABIN-3	NA	NA	NA	NA	NA	79931	ENSG00000050730	OTTHUMG00000132969	uc010ing.4	AJ320534	NM_024873	CCDS58926|CCDS58925|CCDS3718	11345586	MGI:3041165	RGD:1588732	NA	608019	NA	NA	NA	NA	ENST00000057513.8|NM_024873.6	17	Y	6	30	Q96KP6	TNIP3_HUMAN	TNFAIP3-interacting protein 3 (A20-binding inhibitor of NF-kappa-B activation 3) (ABIN-3) (Listeria-induced gene protein)	TNIP3 ABIN3 LIND	325	38943	NA	96058	0.0154255	0.0558889	-0.119876	-0.216493	0.2	0.1	0.1
HGNC:11940	TNK1	tyrosine kinase non receptor 1	Pathway-annotated	17	17p13.1	KOS1	NA	NA	tyrosine kinase, non-receptor, 1	TNK family tyrosine kinases	1643	8711	ENSG00000174292	OTTHUMG00000178174	uc002ggj.5	U43408	NM_003985	CCDS58510|CCDS45602	8632913	MGI:1930958	RGD:1310113	NA	608076	NA	NA	objectId:2245	NA	ENST00000688331.1|NM_003985.6	9	Y	11	32	Q13470	TNK1_HUMAN	Non-receptor tyrosine-protein kinase TNK1 (EC 2.7.10.2) (CD38 negative kinase 1)	TNK1	666	72468	Cytoplasm {ECO:0000269|PubMed:10873601}. Membrane {ECO:0000269|PubMed:10873601}; Peripheral membrane protein {ECO:0000269|PubMed:10873601}.	9240	3.85328	7.86706	-0.161599	0.327673	3	2.8	5.1
HGNC:19297	TNK2	tyrosine kinase non receptor 2	Pathway-annotated	3	3q29	p21cdc42Hs|ACK|ACK1	activated Cdc42-associated kinase 1	NA	tyrosine kinase, non-receptor, 2	TNK family tyrosine kinases|MicroRNA protein coding host genes	1643|1691	10188	ENSG00000061938	OTTHUMG00000155737	uc003fvu.2	L13738	NM_005781	CCDS93443|CCDS93442|CCDS77875|CCDS93440|CCDS93441|CCDS33928|CCDS33927	8497321|14506255	MGI:1858308	RGD:1305957	NA	606994	392281	NA	objectId:2246	NA	ENST00000672887.2|NM_001382273.1	33	Y	18	138	Q07912	ACK1_HUMAN	Activated CDC42 kinase 1 (ACK-1) (EC 2.7.10.2) (EC 2.7.11.1) (Tyrosine kinase non-receptor protein 2)	TNK2 ACK1	1038	114569	Cell membrane {ECO:0000269|PubMed:20333297, ECO:0000269|PubMed:20979614}. Nucleus {ECO:0000269|PubMed:14733946, ECO:0000269|PubMed:20333297}. Endosome {ECO:0000250|UniProtKB:O54967}. Cell junction, adherens junction {ECO:0000305}. Cytoplasmic vesicle membrane; Peripheral membrane protein; Cytoplasmic side {ECO:0000269|PubMed:16137687}. Cytoplasmic vesicle, clathrin-coated vesicle {ECO:0000269|PubMed:16137687, ECO:0000269|PubMed:18262180}. Membrane, clathrin-coated pit {ECO:0000269|PubMed:21169560}. Cytoplasm, perinuclear region {ECO:0000269|PubMed:20110370}. Cytoplasm, cytosol {ECO:0000250|UniProtKB:O54967}. Note=The Tyr-284 phosphorylated form is found both in the membrane and nucleus (By similarity). Co-localizes with EGFR on endosomes (PubMed:20333297). Nuclear translocation is CDC42-dependent (By similarity). Detected in long filamentous cytosolic structures where it co-localizes with CTPS1 (By similarity). {ECO:0000250|UniProtKB:O54967, ECO:0000269|PubMed:20333297}.	48581	11.3137	10.9933	-1.39359	-1.26855	4.3	3.9	7.4
HGNC:11941	TNKS	tankyrase	Pathway-annotated	8	8p23.1	TIN1|TINF1|TNKS1|PARP-5a|PARP5A|pART5|ARTD5	TRF1-interacting ankyrin-related ADP-ribose polymerase 1	NA	tankyrase, TRF1-interacting ankyrin-related ADP-ribose polymerase	Ankyrin repeat domain containing|Poly(ADP-ribose) polymerases|Sterile alpha motif domain containing|MicroRNA protein coding host genes	403|684|760|1691	8658	ENSG00000173273	OTTHUMG00000090481	uc003wss.4	AF082556	NM_003747	CCDS5974	9822378|10198177	MGI:1341087	RGD:1308784	NA	603303	NA	NA	objectId:3108	NA	ENST00000310430.11|NM_003747.3	37	Y	30	153	O95271	TNKS1_HUMAN	Poly [ADP-ribose] polymerase tankyrase-1 (EC 2.4.2.30) (ADP-ribosyltransferase diphtheria toxin-like 5) (ARTD5) (Poly [ADP-ribose] polymerase 5A) (Protein poly-ADP-ribosyltransferase tankyrase-1) (EC 2.4.2.-) (TNKS-1) (TRF1-interacting ankyrin-related ADP-ribose polymerase) (Tankyrase I) (Tankyrase-1) (TANK1)	TNKS PARP5A PARPL TIN1 TINF1 TNKS1	1327	142039	Cytoplasm {ECO:0000269|PubMed:10523501, ECO:0000269|PubMed:21799911, ECO:0000269|PubMed:22864114}. Golgi apparatus membrane {ECO:0000269|PubMed:22864114}; Peripheral membrane protein {ECO:0000269|PubMed:22864114}. Cytoplasm, cytoskeleton, microtubule organizing center, centrosome {ECO:0000269|PubMed:10523501, ECO:0000269|PubMed:21799911}. Nucleus, nuclear pore complex {ECO:0000269|PubMed:10523501}. Chromosome, telomere {ECO:0000305|PubMed:9822378}. Cytoplasm, cytoskeleton, spindle pole {ECO:0000269|PubMed:16076287}. Note=Associated with the Golgi and with juxtanuclear SLC2A4/GLUT4-vesicles (PubMed:22864114). A minor proportion is also found at nuclear pore complexes and around the pericentriolar matrix of mitotic centromeres (PubMed:10523501). During interphase, a small fraction of TNKS is found in the nucleus, associated with TERF1 (PubMed:12768206). Localizes to spindle poles at mitosis onset via interaction with NUMA1 (PubMed:12080061). {ECO:0000269|PubMed:10523501, ECO:0000269|PubMed:12080061, ECO:0000269|PubMed:12768206, ECO:0000269|PubMed:22864114}.	226434	3.58148	5.6691	-1.63952	-1.01604	6.3	5.9	5.9
HGNC:19081	TNKS1BP1	tankyrase 1 binding protein 1	Pathway-annotated	11	11q12.1	TAB182|KIAA1741|FLJ45975|CNOT12	NA	NA	tankyrase 1 binding protein 1, 182kDa	CCR4-NOT transcription complex	1023	85456	ENSG00000149115	OTTHUMG00000167022	uc001njs.4	AB051528	NM_033396	CCDS7951	11854288	MGI:2446193	RGD:1312021	NA	607104	NA	NA	NA	NA	ENST00000358252.8|NM_033396.3	23	Y	10	112	Q9C0C2	TB182_HUMAN	182 kDa tankyrase-1-binding protein	TNKS1BP1 KIAA1741 TAB182	1729	181796	Nucleus. Cytoplasm, cytoskeleton. Chromosome. Note=Colocalizes with chromosomes during mitosis, and in the cytoplasm with cortical actin.	25314	20.6322	32.267	-0.914011	-0.65704	13.6	11.8	14.3
HGNC:15677	TNKS2	tankyrase 2	Pathway-annotated	10	10q23.32	TNKL|TANK2|PARP-5b|PARP-5c|PARP5B|PARP5C|pART6|ARTD6	TRF1-interacting ankyrin-related ADP-ribose polymerase 2	NA	tankyrase, TRF1-interacting ankyrin-related ADP-ribose polymerase 2	Ankyrin repeat domain containing|Poly(ADP-ribose) polymerases|Sterile alpha motif domain containing	403|684|760	80351	ENSG00000107854	OTTHUMG00000018747	uc001khp.4	AF342982	NM_025235	CCDS7417	NA	MGI:1921743	RGD:1305026	NA	607128	NA	NA	objectId:3109	NA	ENST00000371627.5|NM_025235.4	35	Y	17	86	Q9H2K2	TNKS2_HUMAN	Poly [ADP-ribose] polymerase tankyrase-2 (EC 2.4.2.30) (ADP-ribosyltransferase diphtheria toxin-like 6) (ARTD6) (Poly [ADP-ribose] polymerase 5B) (Protein poly-ADP-ribosyltransferase tankyrase-2) (EC 2.4.2.-) (TNKS-2) (TRF1-interacting ankyrin-related ADP-ribose polymerase 2) (Tankyrase II) (Tankyrase-2) (TANK2) (Tankyrase-like protein) (Tankyrase-related protein)	TNKS2 PARP5B TANK2 TNKL	1166	126918	Cytoplasm. Golgi apparatus membrane; Peripheral membrane protein. Nucleus. Chromosome, telomere {ECO:0000305}. Note=Associated with the Golgi and with juxtanuclear SLC2A4/GLUT4-vesicles. Also found around the pericentriolar matrix of mitotic centromeres. During interphase, a small fraction of TNKS2 is found in the nucleus, associated with TRF1.	67049	9.93849	15.4539	-1.59404	-0.918533	18	16.8	16.8
HGNC:17757	TNMD	tenomodulin	Pathway-annotated	X	Xq22.1	myodulin|ChM1L|tendin|TEM|BRICD4	BRICHOS domain containing 4	NA	NA	BRICHOS domain containing	457	64102	ENSG00000000005	OTTHUMG00000022001	uc004efy.5	AF191770	NM_022144	CCDS14469	NA	MGI:1929885	RGD:620938	Global Variome shared LOVD|https://databases.lovd.nl/shared/genes/TNMD	300459	NA	NA	NA	NA	ENST00000373031.5|NM_022144.3	12	Y	0	30	Q9H2S6	TNMD_HUMAN	Tenomodulin (TeM) (hTeM) (Chondromodulin-1-like protein) (ChM1L) (hChM1L) (Chondromodulin-I-like protein) (Myodulin) (Tendin)	TNMD CHM1L UNQ771/PRO1565	317	37130	[Isoform 1]: Membrane {ECO:0000305}; Single-pass type II membrane protein {ECO:0000305}. Nucleus envelope.; [Isoform 2]: Membrane {ECO:0000305}; Single-pass type II membrane protein {ECO:0000305}. Nucleus envelope.; [Isoform 3]: Cytoplasm.	14949	0.282887	0.415862	0.12786	-0.184488	0.8	0.8	0.8
HGNC:22942	TNN	tenascin N	Pathway-annotated	1	1q25.1	TNW	tenascin-W|tenascin W	NA	NA	Tenascins	1983	63923	ENSG00000120332	OTTHUMG00000034882	uc001gkl.1	AK127044	NM_022093	CCDS30943	NA	MGI:2665790	RGD:1306002	NA	617472	NA	NA	NA	NA	ENST00000239462.9|NM_022093.2	26	Y	247	20	Q9UQP3	TENN_HUMAN	Tenascin-N (TN-N) (Tenascin-W) (TN-W)	TNN TNW	1299	144034	Secreted, extracellular space, extracellular matrix {ECO:0000269|PubMed:19884327}.	80242	0.117666	0.0740711	-0.0549958	-0.376633	0.4	0.3	0.3
HGNC:11943	TNNC1	troponin C1, slow skeletal and cardiac type	Pathway-annotated	3	3p21.1	NA	NA	TNNC	troponin C type 1 (slow)	EF-hand domain containing|Troponin complex subunits	863|1219	7134	ENSG00000114854	OTTHUMG00000158572	uc003deb.4	NA	NM_003280	CCDS2857	NA	MGI:98779	RGD:1309921	LRG_378|http://ftp.ebi.ac.uk/pub/databases/lrgex/LRG_378.xml	191040	159055	NA	NA	NA	ENST00000232975.8|NM_003280.3	49	Y	58	116	P63316	TNNC1_HUMAN	Troponin C, slow skeletal and cardiac muscles (TN-C)	TNNC1 TNNC	161	18403	NA	2941	8.96897	8.57521	0.173309	-0.184796	10.6	10.3	18.7
HGNC:11944	TNNC2	troponin C2, fast skeletal type	Pathway-annotated	20	20q13.12	FAP85|CFAP85	NA	NA	troponin C type 2 (fast)	EF-hand domain containing|Troponin complex subunits|Cilia and flagella associated	863|1219|1491	7125	ENSG00000101470	OTTHUMG00000032623	uc002xpr.4	NA	NM_003279	CCDS13375	2373703	MGI:98780	RGD:1311973	NA	191039	NA	NA	NA	NA	ENST00000372555.8|NM_003279.3	41	Y	53	29	P02585	TNNC2_HUMAN	Troponin C, skeletal muscle	TNNC2	160	18122	NA	10531	1.18284	1.2681	0.290649	-0.103941	0.9	0.9	1.7
HGNC:11945	TNNI1	troponin I1, slow skeletal type	Pathway-annotated	1	1q32.1	ssTnI	NA	NA	troponin I type 1 (skeletal, slow)	Troponin complex subunits	1219	7135	ENSG00000159173	OTTHUMG00000035736	uc057oic.1	BC012600	NM_003281	CCDS1411	2365354|8144655	MGI:105073	RGD:621765	NA	191042	NA	NA	NA	NA	ENST00000361379.9|NM_003281.4	32	Y	53	47	P19237	TNNI1_HUMAN	Troponin I, slow skeletal muscle (Troponin I, slow-twitch isoform)	TNNI1	187	21692	NA	26082	2.34005	1.7227	0.324149	-0.0879783	6.8	6.5	10.6
HGNC:11946	TNNI2	troponin I2, fast skeletal type	Pathway-annotated	11	11p15.5	FSSV|DA2B|fsTnI	troponin I, fast-twitch skeletal muscle isoform|troponin I fast twitch 2	AMCD2B	troponin I, skeletal, fast|arthrogryposis multiplex congenita, distal, type 2B|troponin I type 2 (skeletal, fast)	Troponin complex subunits	1219	7136	ENSG00000130598	OTTHUMG00000012253	uc057xue.1	L21715	NM_003282	CCDS53594|CCDS31333	9016781|12592607	MGI:105070	RGD:62050	Leiden Muscular Dystrophy pages|http://www.dmd.nl/nmdb2/home.php?select_db=TNNI2|LRG_851|http://ftp.ebi.ac.uk/pub/databases/lrgex/LRG_851.xml	191043	120182	NA	NA	NA	ENST00000381911.6|NM_003282.4	34	Y	52	49	P48788	TNNI2_HUMAN	Troponin I, fast skeletal muscle (Troponin I, fast-twitch isoform)	TNNI2	182	21339	NA	2699	0.506842	0.893554	0.281355	-0.109441	0.1	0.1	0.7
HGNC:11947	TNNI3	troponin I3, cardiac type	Pathway-annotated	19	19q13.42	TNNC1|CMH7|cTNI	NA	CMD2A	cardiomyopathy, dilated 2A (autosomal recessive)|troponin I type 3 (cardiac)|troponin I type 3	Troponin complex subunits	1219	7137	ENSG00000129991	OTTHUMG00000180589	uc002qjg.5	M64247	NM_000363	CCDS42628	9605869|9241277|10806205	MGI:98783	RGD:62052	FHC Mutation Database|http://www.angis.org.au/Databases/Heart/heartbreak.html|LRG_432|http://ftp.ebi.ac.uk/pub/databases/lrgex/LRG_432.xml	191044	120184	NA	NA	NA	ENST00000344887.10|NM_000363.5	41	Y	61	383	P19429	TNNI3_HUMAN	Troponin I, cardiac muscle (Cardiac troponin I)	TNNI3 TNNC1	210	24008	NA	6006	0.520901	0.244542	0.22252	-0.151105	0	0	0.9
HGNC:19661	TNNI3K	TNNI3 interacting kinase	Pathway-annotated	1	1p31.1	CARK	NA	NA	NA	Ankyrin repeat domain containing	403	51086	ENSG00000116783	OTTHUMG00000171318	uc001dgf.3	AF116826	NM_015978	CCDS664	12721663	MGI:2443276	RGD:727908	LRG_678|http://ftp.ebi.ac.uk/pub/databases/lrgex/LRG_678.xml	613932	444714	NA	objectId:2247	NA	ENST00000326637.8|NM_015978.3	5	Y	0	42	Q59H18	TNI3K_HUMAN	Serine/threonine-protein kinase TNNI3K (EC 2.7.11.1) (Cardiac ankyrin repeat kinase) (Cardiac troponin I-interacting kinase) (TNNI3-interacting kinase)	TNNI3K CARK	835	92851	Nucleus {ECO:0000269|PubMed:12721663}. Cytoplasm {ECO:0000269|PubMed:12721663}. Note=Expressed at lower levels in the cytoplasm.	309041	0.816458	0.837734	-0.386142	-0.56203	3.2	3.3	3.3
HGNC:11948	TNNT1	troponin T1, slow skeletal type	Pathway-annotated	19	19q13.42	ANM|STNT|TNT|TNTS|FLJ98147|MGC104241|NEM5	slow skeletal muscle troponin T|troponin T1, skeletal, slow|nemaline myopathy type 5	NA	troponin T type 1 (skeletal, slow)	Troponin complex subunits	1219	7138	ENSG00000105048	OTTHUMG00000180542	uc002qjb.5	NA	NM_003283	CCDS59421|CCDS12917|CCDS46185	1505979	MGI:1333868	RGD:621852	Leiden Muscular Dystrophy pages|http://www.dmd.nl/nmdb2/home.php?select_db=TNNT1|LRG_679|http://ftp.ebi.ac.uk/pub/databases/lrgex/LRG_679.xml	191041	120188	NA	NA	NA	ENST00000588981.6|NM_003283.6	48	Y	52	83	P13805	TNNT1_HUMAN	Troponin T, slow skeletal muscle (TnTs) (Slow skeletal muscle troponin T) (sTnT)	TNNT1 TNT	278	32948	NA	16508	0.211713	0.133699	0.284926	-0.108078	1.4	1.2	1.2
HGNC:11949	TNNT2	troponin T2, cardiac type	Pathway-annotated	1	1q32.1	CMPD2	NA	CMH2|CMD1D	cardiomyopathy, hypertrophic 2|cardiomyopathy, dilated 1D (autosomal dominant)|troponin T type 2 (cardiac)	Troponin complex subunits	1219	7139	ENSG00000118194	OTTHUMG00000035733	uc057ohe.1	X74819	NM_000364	CCDS73003|CCDS73002|CCDS60390|CCDS30969|CCDS30968	8088824|8205619|9482583	MGI:104597	RGD:3882	FHC Mutation Database|http://www.angis.org.au/Databases/Heart/heartbreak.html|LRG_431|http://ftp.ebi.ac.uk/pub/databases/lrgex/LRG_431.xml	191045	120190	NA	NA	NA	ENST00000656932.1|NM_001276345.2	50	Y	57	448	P45379	TNNT2_HUMAN	Troponin T, cardiac muscle (TnTc) (Cardiac muscle troponin T) (cTnT)	TNNT2	298	35924	NA	18756	18.4654	4.96955	0.254472	-0.157115	17.2	16.7	49.2
HGNC:11950	TNNT3	troponin T3, fast skeletal type	Pathway-annotated	11	11p15.5	AMCD2B|DA2B|FSSV|DKFZp779M2348	troponin-T3, skeletal, fast	NA	troponin T3, skeletal, fast|troponin T type 3 (skeletal, fast)	Troponin complex subunits	1219	7140	ENSG00000130595	OTTHUMG00000012475	uc001luu.5	M21984	NM_006757	CCDS91403|CCDS41594|CCDS7727|CCDS41595|CCDS86164|CCDS41596|CCDS91406	8172653	MGI:109550	RGD:3883	Leiden Muscular Dystrophy pages|http://www.dmd.nl/nmdb2/home.php?select_db=TNNT3|LRG_850|http://ftp.ebi.ac.uk/pub/databases/lrgex/LRG_850.xml	600692	120192	NA	NA	NA	ENST00000278317.11|NM_006757.4	29	Y	52	46	P45378	TNNT3_HUMAN	Troponin T, fast skeletal muscle (TnTf) (Beta-TnTF) (Fast skeletal muscle troponin T) (fTnT)	TNNT3	269	31825	NA	19003	0.252395	0.250002	0.270029	-0.118162	0.3	0.2	0.7
HGNC:11951	TNP1	transition protein 1	Pathway-annotated	2	2q35	NA	spermatid nuclear transition protein 1	NA	transition protein 1 (during histone to protamine replacement)	NA	NA	7141	ENSG00000118245	OTTHUMG00000133057	uc002vgk.4	NA	NM_003284	CCDS2406	2249851	MGI:98784	RGD:3884	NA	190231	NA	NA	NA	NA	ENST00000236979.2|NM_003284.4	14	Y	0	30	P09430	STP1_HUMAN	Spermatid nuclear transition protein 1 (STP-1) (TP-1)	TNP1	55	6424	Nucleus {ECO:0000250|UniProtKB:P10856}. Chromosome {ECO:0000250|UniProtKB:P10856}. Note=Loaded onto the nucleosomes of condensing spermatids. {ECO:0000250|UniProtKB:P10856}.	606	0.301096	0.208917	0.295602	-0.100723	0	0	1.1
HGNC:11952	TNP2	transition protein 2	Pathway-annotated	16	16p13.13	TP2	NA	NA	transition protein 2 (during histone to protamine replacement)	NA	NA	7142	ENSG00000178279	OTTHUMG00000172315	uc002das.4	NA	NM_005425	CCDS45410	1395729|2250010	MGI:98785	RGD:3885	NA	190232	NA	NA	NA	NA	ENST00000312693.4|NM_005425.5	13	Y	0	34	Q05952	STP2_HUMAN	Nuclear transition protein 2 (TP-2) (TP2)	TNP2	138	15641	Nucleus {ECO:0000250|UniProtKB:P11101}. Nucleus, nucleolus {ECO:0000250|UniProtKB:P11101}. Chromosome {ECO:0000250|UniProtKB:P11101}. Note=Loaded onto the nucleosomes of condensing spermatids (By similarity). Nuclear import is mediated by IPO4. Nucleolar localization requires the protein to be phosphorylated (By similarity). {ECO:0000250|UniProtKB:P11101, ECO:0000250|UniProtKB:P11378}.	1785	0	0	0.294958	-0.101087	0	0	0
HGNC:6401	TNPO1	transportin 1	Pathway-annotated	5	5q13.2	MIP|TRN|IPO2|MIP1	importin 2	KPNB2	karyopherin (importin) beta 2	Importins|Armadillo like helical domain containing|MicroRNA protein coding host genes	596|1492|1691	3842	ENSG00000083312	OTTHUMG00000100967	uc003kci.5	U70322	NM_002270	CCDS43329|CCDS4016|CCDS93732|CCDS93733	8808633|9144189	MGI:2681523	RGD:1308372	NA	602901	NA	NA	NA	NA	ENST00000337273.10|NM_002270.4	62	Y	14	229	Q92973	TNPO1_HUMAN	Transportin-1 (Importin beta-2) (Karyopherin beta-2) (M9 region interaction protein) (MIP)	TNPO1 KPNB2 MIP1 TRN	898	102355	Cytoplasm. Nucleus.	100421	8.38804	12.4716	-0.915209	-0.559242	34.9	32.8	32.8
HGNC:19998	TNPO2	transportin 2	Pathway-annotated	19	19p13.13	IPO3|KPNB2B|FLJ12155|TRN2	importin 3|karyopherin beta 2b	NA	NA	Importins|Armadillo like helical domain containing|Small nucleolar RNA protein coding host genes	596|1492|1835	30000	ENSG00000105576	OTTHUMG00000180333	uc002muq.4	AF019039	NM_013433	CCDS45992|CCDS45991	9298975|12384575	MGI:2384849	RGD:1310356	NA	603002	NA	NA	NA	NA	ENST00000425528.6|NM_001382241.1	27	Y	0	65	O14787	TNPO2_HUMAN	Transportin-2 (Karyopherin beta-2b)	TNPO2	897	101388	Cytoplasm {ECO:0000250}. Nucleus {ECO:0000250}.	24810	17.5663	22.5196	-1.59022	-1.10844	18.5	17.3	21.9
HGNC:17103	TNPO3	transportin 3	Pathway-annotated	7	7q32.1	TRN-SR|MTR10A|TRN-SR2|IPO12	importin 12	LGMD1F	limb girdle muscular dystrophy 1F (autosomal dominant)	Importins|Armadillo like helical domain containing	596|1492	23534	ENSG00000064419	OTTHUMG00000158409	uc003vol.3	AF145029	NM_012470	CCDS5809|CCDS55162|CCDS94196	10366588|10713112|23543484|23667635	MGI:1196412	RGD:1308938	NA	610032	239874	NA	NA	NA	ENST00000265388.10|NM_012470.4	31	Y	0	170	Q9Y5L0	TNPO3_HUMAN	Transportin-3 (Importin-12) (Imp12) (Transportin-SR) (TRN-SR)	TNPO3 IPO12	923	104203	Nucleus envelope {ECO:0000269|PubMed:31192305, ECO:0000305|PubMed:10713112, ECO:0000305|PubMed:23543484}. Cytoplasm {ECO:0000269|PubMed:10713112}. Note=Localizes to the nuclear envelope and annulate lamellae, which consists in stacks of endoplasmic reticulum membranes containing a high density of nuclear pores. {ECO:0000269|PubMed:31192305}.	100993	12.3712	18.5273	-1.03337	-0.460535	18.7	17.7	17.7
HGNC:11953	TNR	tenascin R	Pathway-annotated	1	1q25.1	NA	restrictin|janusin	NA	NA	Tenascins	1983	7143	ENSG00000116147	OTTHUMG00000034876	uc009wwu.2	X98085	NM_003285	CCDS1318	8626505|8940128	MGI:99516	RGD:3886	NA	601995	NA	NA	NA	NA	ENST00000367674.7|NM_003285.3	26	Y	53	55	Q92752	TENR_HUMAN	Tenascin-R (TN-R) (Janusin) (Restrictin)	TNR	1358	149562	Secreted, extracellular space, extracellular matrix.	428401	0.0158006	0.0253644	-0.320981	-0.52186	0	0	0
HGNC:11969	TNRC6A	trinucleotide repeat containing adaptor 6A	Pathway-annotated	16	16p12.1	CAGH26|KIAA1460|GW182	NA	TNRC6	trinucleotide repeat containing 6|trinucleotide repeat containing 6A	TNRC6 adaptor family	2051	27327	ENSG00000090905	OTTHUMG00000096999	uc002dmm.4	U80739	NM_020847	CCDS81959|CCDS10624	9225980|23150874	MGI:2385292	RGD:1307268	NA	610739	NA	NA	NA	NA	ENST00000395799.8|NM_014494.4	85	Y	32	149	Q8NDV7	TNR6A_HUMAN	Trinucleotide repeat-containing gene 6A protein (CAG repeat protein 26) (EMSY interactor protein) (GW182 autoantigen) (Protein GW1) (Glycine-tryptophan protein of 182 kDa)	TNRC6A CAGH26 KIAA1460 TNRC6	1962	210297	Cytoplasm, P-body {ECO:0000269|PubMed:11950943, ECO:0000269|PubMed:13130130, ECO:0000269|PubMed:15494374, ECO:0000269|PubMed:15908945, ECO:0000269|PubMed:16284622, ECO:0000269|PubMed:16284623, ECO:0000269|PubMed:16906129, ECO:0000269|PubMed:18946079, ECO:0000269|PubMed:19056672, ECO:0000269|PubMed:19324964}. Note=Mammalian P-bodies are also known as GW bodies (GWBs). {ECO:0000305}.	217423	12.5141	17.2443	-1.05259	-0.68804	6.3	5.8	10
HGNC:29190	TNRC6B	trinucleotide repeat containing adaptor 6B	Pathway-annotated	22	22q13.1	KIAA1093	NA	NA	trinucleotide repeat containing 6B	Armadillo like helical domain containing|TNRC6 adaptor family	1492|2051	23112	ENSG00000100354	OTTHUMG00000151114	uc011aor.3	AB029016	NM_001024843	CCDS54533|CCDS46712|CCDS46713	29791863	MGI:2443730	RGD:621428	NA	610740	NA	NA	NA	NA	ENST00000454349.7|NM_001162501.2	83	Y	31	130	Q9UPQ9	TNR6B_HUMAN	Trinucleotide repeat-containing gene 6B protein	TNRC6B KIAA1093	1833	194002	Cytoplasm, P-body {ECO:0000269|PubMed:16289642, ECO:0000269|PubMed:19167051}. Note=Mammalian P-bodies are also known as GW bodies (GWBs). {ECO:0000269|PubMed:16289642}.	290991	2.63791	3.04287	-1.48024	-1.15429	4	3.7	3.7
HGNC:29318	TNRC6C	trinucleotide repeat containing adaptor 6C	Pathway-annotated	17	17q25.3	KIAA1582|FLJ20015	NA	NA	trinucleotide repeat containing 6C	TNRC6 adaptor family	2051	57690	ENSG00000078687	OTTHUMG00000132642	uc060krg.1	AL834429	NM_018996	CCDS45799|CCDS92403	19470757|26106978	MGI:2443265	RGD:1310027	NA	610741	NA	NA	NA	NA	ENST00000696270.1|NM_001142640.2	69	Y	32	63	Q9HCJ0	TNR6C_HUMAN	Trinucleotide repeat-containing gene 6C protein	TNRC6C KIAA1582	1936	201830	NA	150119	2.66286	3.10645	-1.18973	-1.04678	2.8	2.6	2.6
HGNC:11962	TNRC18	trinucleotide repeat containing 18	Pathway-annotated	7	7p22.1	CAGL79|TNRC18A|KIAA1856	NA	NA	NA	NA	NA	84629	ENSG00000182095	OTTHUMG00000151831	uc003soi.5	U80753	NM_001080495	CCDS47534	9225980	MGI:3648294	RGD:1307540	NA	NA	NA	NA	NA	NA	ENST00000430969.6|NM_001080495.3	13	Y	0	33	O15417	TNC18_HUMAN	Trinucleotide repeat-containing gene 18 protein (Long CAG trinucleotide repeat-containing gene 79 protein)	TNRC18 CAGL79 KIAA1856	2968	314519	NA	118624	13.2866	14.372	-0.830531	-0.816236	22.4	20	22.3
HGNC:11973	TNS1	tensin 1	Pathway-annotated	2	2q35	DKFZp586K0617|PPP1R155	protein phosphatase 1, regulatory subunit 155	TNS|MXRA6	tensin|matrix-remodelling associated 6	Protein phosphatase 1 regulatory subunits|SH2 domain containing|C2 tensin-type domain containing|PTEN protein phosphatases|MicroRNA protein coding host genes	694|741|837|902|1691	7145	ENSG00000079308	OTTHUMG00000133056	uc002vgt.3	AB209238	NM_022648	CCDS2407|CCDS92941|CCDS77528|CCDS77529	NA	MGI:104552	RGD:68427	NA	600076	NA	NA	NA	NA	ENST00000682258.1|NM_001387777.1	58	Y	5	62	Q9HBL0	TENS1_HUMAN	Tensin-1 (EC 3.1.3.-)	TNS1 TNS	1839	197023	Cell surface {ECO:0000269|PubMed:21768292}. Cell junction, focal adhesion {ECO:0000269|PubMed:19826001, ECO:0000269|PubMed:20069572, ECO:0000269|PubMed:21768292}. Cytoplasm, cytoskeleton {ECO:0000269|PubMed:21768292}. Note=Localizes to both focal adhesions and fibrillar adhesions (PubMed:20069572). Localized at the cell periphery preferentially to fibrillar adhesions rather than to focal adhesions. Translocates from the cell edge to the cell center in an ITGB1BP1-dependent manner (PubMed:21768292). {ECO:0000269|PubMed:20069572, ECO:0000269|PubMed:21768292}.	234394	44.101	56.8218	-0.298668	-0.443061	76.4	69.2	69.2
HGNC:19737	TNS2	tensin 2	Pathway-annotated	12	12q13.13	KIAA1075|C1-TEN	NA	TENC1	tensin like C1 domain-containing phosphatase|tensin like C1 domain containing phosphatase (tensin 2)	SH2 domain containing|C2 tensin-type domain containing|PTEN protein phosphatases|MicroRNA protein coding host genes	741|837|902|1691	23371	ENSG00000111077	OTTHUMG00000169730	NA	AF518729	NM_170754	CCDS8844|CCDS8843	NA	MGI:2387586	RGD:1310917	NA	607717	NA	NA	NA	NA	ENST00000314250.11|NM_170754.4	22	Y	1	57	Q63HR2	TENS2_HUMAN	Tensin-2 (EC 3.1.3.48) (C1 domain-containing phosphatase and tensin homolog) (C1-TEN) (Tensin-like C1 domain-containing phosphatase)	TNS2 KIAA1075 TENC1	1409	152580	Cell junction, focal adhesion {ECO:0000269|PubMed:11792844, ECO:0000269|PubMed:20069572, ECO:0000269|PubMed:22019427}. Cell membrane {ECO:0000269|PubMed:11792844, ECO:0000269|PubMed:30092354}; Peripheral membrane protein {ECO:0000269|PubMed:11792844}; Cytoplasmic side {ECO:0000269|PubMed:11792844}. Cytoplasm {ECO:0000269|PubMed:22019427, ECO:0000269|PubMed:25101860}. Note=Detected at the end of actin stress fibers. Detected in cytoplasmic punctate bodies (PubMed:22019427, PubMed:25101860). Localizes to both focal adhesions and fibrillar adhesions but is found mainly in focal adhesions (PubMed:20069572). Enriched in dynamic focal adhesions at the leading edge of the cell and is found only rarely in fibrillar adhesions on the ventral surface of cells (PubMed:20069572). {ECO:0000269|PubMed:20069572, ECO:0000269|PubMed:22019427, ECO:0000269|PubMed:25101860}.	17410	82.4978	107.825	-0.262224	-0.249466	23.6	21.2	65.4
HGNC:21616	TNS3	tensin 3	Pathway-annotated	7	7p12.3	TEM6|H_NH0549I23.2|FLJ13732	tumor endothelial marker 6	TENS1	tensin-like SH2 domain-containing 1	SH2 domain containing|C2 tensin-type domain containing	741|837	64759	ENSG00000136205	OTTHUMG00000074075	uc003tnw.3	AF378756	NM_022748	CCDS94100|CCDS94098|CCDS5506	11559528	MGI:2443012	RGD:1564174	NA	606825	NA	NA	NA	NA	ENST00000311160.14|NM_022748.12	57	Y	7	72	Q68CZ2	TENS3_HUMAN	Tensin-3 (EC 3.1.3.-) (Tensin-like SH2 domain-containing protein 1) (Tumor endothelial marker 6)	TNS3 TEM6 TENS1 TPP	1445	155266	Cell junction, focal adhesion {ECO:0000269|PubMed:15140944, ECO:0000269|PubMed:17643115, ECO:0000269|PubMed:20069572, ECO:0000269|PubMed:35687021}. Cell projection, podosome {ECO:0000250|UniProtKB:Q5SSZ5}. Note=Localizes to both focal and fibrillar adhesions but is mostly found in fibrillar adhesions. {ECO:0000269|PubMed:20069572}.	307404	24.8728	46.69	0.478674	1.37485	43.7	40.8	57.8
HGNC:24352	TNS4	tensin 4	Pathway-annotated	17	17q21.2	CTEN	C terminal tensin like	NA	NA	SH2 domain containing	741	84951	ENSG00000131746	OTTHUMG00000133330	uc010cxb.4	AF417488	NM_032865	CCDS11368	12154022|12711115	MGI:2144377	RGD:1310402	NA	608385	NA	NA	NA	NA	ENST00000254051.11|NM_032865.6	28	Y	8	59	Q8IZW8	TENS4_HUMAN	Tensin-4 (C-terminal tensin-like protein)	TNS4 CTEN PP14434	715	76764	Cell junction, focal adhesion {ECO:0000269|PubMed:12154022, ECO:0000269|PubMed:17190795, ECO:0000269|PubMed:17643115, ECO:0000269|PubMed:24814316}. Cytoplasm, cytoskeleton {ECO:0000269|PubMed:12154022}.	25795	0.625963	0.928947	0.0602927	-0.256123	0.6	0.6	1
HGNC:11976	TNXB	tenascin XB	Pathway-annotated	6	6p21.33-p21.32	TNXBS|XBS|XB|HXBL|TN-X|TNX	Hexabrachion-like protein|tenascin-X	TNXB1|TNXB2	NA	Tenascins	1983	7148	ENSG00000168477	OTTHUMG00000031088	uc063nnw.1	X71923	NM_019105	CCDS93886|CCDS4736	8530023	MGI:1932137	RGD:1594402	NA	600985	120194	NA	NA	NA	ENST00000644971.2|NM_001365276.2	53	Y	13	104	P22105	TENX_HUMAN	Tenascin-X (TN-X) (Hexabrachion-like protein)	TNXB HXBL TNX TNXB1 TNXB2 XB	4244	458388	Secreted, extracellular space, extracellular matrix.	74181	3.10566	4.26028	-0.784967	-0.774437	1	0.9	12.6
HGNC:11979	TOB1	transducer of ERBB2, 1	Pathway-annotated	17	17q21.33	TOB|TROB|APRO5	NA	TROB1	NA	BTG/Tob family	1309	10140	ENSG00000141232	OTTHUMG00000162277	uc021uad.2	D38305	NM_001243877	CCDS11576	8632892|17785442	MGI:1349721	RGD:621126	NA	605523	NA	NA	NA	NA	ENST00000499247.3|NM_005749.4	82	Y	3	76	P50616	TOB1_HUMAN	Protein Tob1 (Transducer of erbB-2 1)	TOB1 TOB TROB1	345	38155	Cytoplasm {ECO:0000250}. Nucleus {ECO:0000250}. Note=Only a small fraction localizes to the cytoplasm except in late S-phase where more than half of proteins become cytoplasmic. {ECO:0000250}.	5755	33.767	41.4433	-0.45752	-0.455887	69.4	65.6	65.6
HGNC:11980	TOB2	transducer of ERBB2, 2	Pathway-annotated	22	22q13.2	TOBL|TOB4|bK223H9|APRO5	NA	TROB2	NA	BTG/Tob family	1309	10766	ENSG00000183864	OTTHUMG00000150970	uc003azz.2	D64109	NM_016272	CCDS14015	10602502|10591208	MGI:1888525	RGD:1359722	NA	607396	NA	NA	NA	NA	ENST00000327492.4|NM_016272.4	39	Y	2	33	Q14106	TOB2_HUMAN	Protein Tob2 (Protein Tob4) (Transducer of erbB-2 2)	TOB2 KIAA1663 TOB4 TROB2	344	36632	Cytoplasm.	13307	22.8196	26.259	-0.792079	-0.713264	25.3	23.8	23.8
HGNC:15954	TOE1	target of EGR1, exonuclease	Pathway-annotated	1	1p34.1	hCaf1z|TOE-1	NA	NA	target of EGR1, member 1 (nuclear)	PARN exonuclease family	2052	114034	ENSG00000132773	OTTHUMG00000007678	uc009vxq.4	NA	NM_025077	CCDS521	12562764	MGI:1915526	RGD:1309094	NA	613931	NA	NA	NA	NA	ENST00000372090.6|NM_025077.4	15	Y	0	75	Q96GM8	TOE1_HUMAN	Target of EGR1 protein 1	TOE1	510	56548	Nucleus, nucleolus {ECO:0000269|PubMed:12562764}. Nucleus speckle {ECO:0000269|PubMed:12562764}. Note=Localizes to nuclear speckles.	3921	6.0205	11.2721	-0.777343	-0.0194208	4.8	4.5	4.5
HGNC:19959	TOGARAM1	TOG array regulator of axonemal microtubules 1	Pathway-annotated	14	14q21.2	Crescerin-1|crescerin	crescerin	KIAA0423|FAM179B	KIAA0423|family with sequence similarity 179, member B|family with sequence similarity 179 member B	TOG domain containing	1495	23116	ENSG00000198718	OTTHUMG00000140264	uc001wvv.4	AB007883	NM_001308120	CCDS9681|CCDS76676	26378256	MGI:2684313	RGD:1310474	NA	617618	NA	NA	NA	NA	ENST00000361462.7|NM_001308120.2	13	Y	0	16	Q9Y4F4	TGRM1_HUMAN	TOG array regulator of axonemal microtubules protein 1 (Crescerin-1) (Protein FAM179B)	TOGARAM1 FAM179B KIAA0423	1720	189360	Cell projection, cilium {ECO:0000250|UniProtKB:Q6A070}. Cytoplasm, cytoskeleton {ECO:0000250|UniProtKB:Q6A070}. Cytoplasm, cytoskeleton, cilium axoneme {ECO:0000269|PubMed:32453716}. Note=Detected along the length of primary cilia and at the basal body. Colocalization with the cytoplasmic microtubule cytoskeleton upon heterologous expression is most likely an artifact. {ECO:0000250|UniProtKB:Q6A070}.	112241	3.81404	4.88201	-1.30229	-0.869778	8.2	7.6	7.6
HGNC:33715	TOGARAM2	TOG array regulator of axonemal microtubules 2	Pathway-annotated	2	2p23.2	FLJ43249|LOC165186|Crescerin-2	crescerin 2	FAM179A	family with sequence similarity 179, member A|family with sequence similarity 179 member A	TOG domain containing	1495	165186	ENSG00000189350	OTTHUMG00000128432	uc010ezl.4	AK125239|AK125744	NM_199280	CCDS1769	16344560|26378256	MGI:2443498	RGD:1310677	NA	NA	NA	NA	NA	NA	ENST00000379558.5|NM_199280.4	7	Y	0	5	Q6ZUX3	TGRM2_HUMAN	TOG array regulator of axonemal microtubules protein 2 (Crescerin-2)	TOGARAM2 FAM179A	1019	111153	NA	95619	0.312284	0.23737	-0.609988	-0.8073	0.1	0.1	0.1
HGNC:16476	TOLLIP	toll interacting protein	Pathway-annotated	11	11p15.5	IL-1RAcPIP	NA	NA	NA	C2 domain containing	823	54472	ENSG00000078902	OTTHUMG00000133333	uc001lte.4	AJ242972	NM_019009	CCDS81532|CCDS81534|CCDS7723|CCDS81533	9426216|10854325	MGI:1891808	RGD:1304676	NA	606277	NA	NA	NA	NA	ENST00000317204.11|NM_019009.4	40	Y	29	151	Q9H0E2	TOLIP_HUMAN	Toll-interacting protein	TOLLIP	274	30282	Cytoplasm {ECO:0000269|PubMed:31263572}. Endosome {ECO:0000269|PubMed:15047686, ECO:0000269|PubMed:31263572}. Early endosome {ECO:0000269|PubMed:15047686, ECO:0000269|PubMed:26320582}. Note=Localized to endo/exosomal vesicles. {ECO:0000269|PubMed:31263572}.	35283	25.5239	23.9719	-0.468898	-0.693285	28.2	26.2	41.9
HGNC:11982	TOM1	target of myb1 membrane trafficking protein	Pathway-annotated	22	22q12.3	NA	NA	NA	target of myb1 (chicken) homolog|target of myb1 (chicken)	MicroRNA protein coding host genes	1691	10043	ENSG00000100284	OTTHUMG00000150958	uc003ann.3	AJ006973	NM_005488	CCDS13913|CCDS46696|CCDS46697|CCDS46698	10329004|15047686|20604899	MGI:1338026	RGD:1308024	NA	604700	NA	NA	NA	NA	ENST00000449058.7|NM_005488.3	25	Y	6	101	O60784	TOM1_HUMAN	Target of Myb1 membrane trafficking protein (Target of Myb protein 1)	TOM1	492	53818	Cytoplasm {ECO:0000269|PubMed:14563850, ECO:0000269|PubMed:14613930, ECO:0000269|PubMed:15047686, ECO:0000269|PubMed:26320582, ECO:0000269|PubMed:31263572}. Endosome membrane {ECO:0000269|PubMed:14613930, ECO:0000269|PubMed:15047686, ECO:0000269|PubMed:23023224, ECO:0000269|PubMed:26320582, ECO:0000269|PubMed:31263572}; Peripheral membrane protein {ECO:0000305}. Early endosome membrane {ECO:0000269|PubMed:15047686, ECO:0000269|PubMed:25588840, ECO:0000269|PubMed:26320582}; Peripheral membrane protein {ECO:0000305}. Note=Localized to endo/exosomal vesicles (PubMed:31263572). Enriched on signaling endosomes (PubMed:25588840). Recruited to early endosomes by TOLLIP and by PtdIns(5)P (PubMed:15047686, PubMed:25588840, PubMed:26320582). {ECO:0000269|PubMed:15047686, ECO:0000269|PubMed:25588840, ECO:0000269|PubMed:26320582, ECO:0000269|PubMed:31263572}.	48717	36.2557	39.2405	-0.27837	-0.375704	22.5	20.9	31.8
HGNC:11983	TOM1L1	target of myb1 like 1 membrane trafficking protein	Pathway-annotated	17	17q22	SRCASM	NA	NA	target of myb1 (chicken) homolog-like 1|target of myb1 (chicken)-like 1	NA	NA	10040	ENSG00000141198	OTTHUMG00000177816	uc002iud.3	AJ010071	NM_005486	CCDS82160|CCDS82161|CCDS11582	10329004|15611048|17977829	MGI:1919193	RGD:1562626	NA	604701	NA	NA	NA	NA	ENST00000575882.6|NM_005486.3	36	Y	1	49	O75674	TM1L1_HUMAN	TOM1-like protein 1 (Src-activating and signaling molecule protein) (Target of Myb-like protein 1)	TOM1L1 SRCASM	476	52989	Golgi apparatus, Golgi stack. Endosome membrane {ECO:0000305}. Cytoplasm {ECO:0000250}. Membrane {ECO:0000250}; Peripheral membrane protein {ECO:0000250}; Cytoplasmic side {ECO:0000250}. Note=A small proportion is membrane-associated. {ECO:0000250}.	62569	10.8809	13.8614	2.98188	2.59923	79.8	75.9	75.9
HGNC:11984	TOM1L2	target of myb1 like 2 membrane trafficking protein	Pathway-annotated	17	17p11.2	NA	NA	NA	target of myb1 (chicken) homolog-like 1|target of myb1-like 2 (chicken)	NA	NA	146691	ENSG00000175662	OTTHUMG00000059353	uc002grz.5	AJ230803	NM_001033551	CCDS74002|CCDS42270|CCDS74003|CCDS74001|CCDS74000|CCDS32584	10036180	MGI:2443306	RGD:1306728	NA	615519	NA	NA	NA	NA	ENST00000379504.8|NM_001082968.2	22	Y	2	62	Q6ZVM7	TM1L2_HUMAN	TOM1-like protein 2 (Target of Myb-like protein 2)	TOM1L2	507	55556	NA	128911	22.4251	25.608	-1.17877	-0.961799	18.9	17.4	30.4
HGNC:31369	TOMM5	translocase of outer mitochondrial membrane 5	Pathway-annotated	9	9p13.2	bA613M10.3|Tom5	NA	C9orf105	chromosome 9 open reading frame 105|translocase of outer mitochondrial membrane 5 homolog (yeast)	Translocase of outer mitochondrial membrane complex	1229	401505	ENSG00000175768	OTTHUMG00000019923	uc010mlx.4	BC029423	NM_001001790	CCDS43803|CCDS47967|CCDS47968	18331822	MGI:1915762	RGD:1596808	NA	616169	NA	NA	NA	NA	ENST00000321301.7|NM_001001790.3	20	Y	7	22	Q8N4H5	TOM5_HUMAN	Mitochondrial import receptor subunit TOM5 homolog	TOMM5 C9orf105 TOM5	51	6035	Mitochondrion outer membrane {ECO:0000269|PubMed:18331822}; Single-pass membrane protein {ECO:0000269|PubMed:18331822}.	9958	18.4002	25.4221	0.181903	0.746754	86.7	84.6	111.3
HGNC:34528	TOMM6	translocase of outer mitochondrial membrane 6	Pathway-annotated	6	6p21.1	OBTP|Tom6	over-expressed breast tumor protein	NA	translocase of outer mitochondrial membrane 6 homolog (yeast)	Translocase of outer mitochondrial membrane complex	1229	100188893	ENSG00000214736	OTTHUMG00000137505	uc011dug.2	AF216754	NM_001134493	CCDS47424	18331822	MGI:1913369	RGD:1583567	NA	616168	NA	NA	NA	NA	ENST00000398881.4|NM_001382294.1	14	Y	7	16	Q96B49	TOM6_HUMAN	Mitochondrial import receptor subunit TOM6 homolog (Overexpressed breast tumor protein) (Translocase of outer membrane 6 kDa subunit homolog)	TOMM6 OBTP TOM6	74	8002	Mitochondrion outer membrane {ECO:0000269|PubMed:18331822}.	2236	180.913	294.119	-0.258297	1.16493	238.9	236.3	264.1
HGNC:21648	TOMM7	translocase of outer mitochondrial membrane 7	Pathway-annotated	7	7p15.3	Tom7	NA	NA	translocase of outer mitochondrial membrane 7 homolog (yeast)	Translocase of outer mitochondrial membrane complex	1229	54543	ENSG00000196683	OTTHUMG00000094805	uc003svk.6	AF150733	NM_019059	CCDS5376	10647823|12198123	MGI:1913419	RGD:1591393	NA	607980	NA	NA	NA	NA	ENST00000358435.9|NM_019059.5	19	Y	16	21	Q9P0U1	TOM7_HUMAN	Mitochondrial import receptor subunit TOM7 homolog (Translocase of outer membrane 7 kDa subunit homolog)	TOMM7 TOM7 TOMM07 AD-014	55	6248	Mitochondrion outer membrane {ECO:0000269|PubMed:12198123}; Single-pass membrane protein {ECO:0000269|PubMed:12198123}.	10221	127.508	204.427	-1.73136	-0.500367	414.7	408.1	408.1
HGNC:20947	TOMM20	translocase of outer mitochondrial membrane 20	Pathway-annotated	1	1q42.3	KIAA0016|TOM20|MOM19|MAS20	translocase of outer mitochondrial membrane 20 homolog type II	NA	translocase of outer mitochondrial membrane 20 homolog (yeast)	Translocase of outer mitochondrial membrane complex|Small nucleolar RNA protein coding host genes	1229|1835	9804	ENSG00000173726	OTTHUMG00000039619	uc001hwl.4	NA	NM_014765	CCDS1603	7498524|7589431|15733919	MGI:1915202	RGD:708467	NA	601848	NA	NA	NA	NA	ENST00000366607.5|NM_014765.3	61	Y	11	115	Q15388	TOM20_HUMAN	Mitochondrial import receptor subunit TOM20 homolog (Mitochondrial 20 kDa outer membrane protein) (Outer mitochondrial membrane receptor Tom20)	TOMM20 KIAA0016	145	16298	Mitochondrion outer membrane {ECO:0000269|PubMed:20628368, ECO:0000269|PubMed:25764979, ECO:0000269|PubMed:25997101, ECO:0000269|PubMed:31644573}; Single-pass membrane protein {ECO:0000255}.	19496	56.9839	75.3206	-1.44606	-0.790075	101.8	97.5	97.5
HGNC:33752	TOMM20L	translocase of outer mitochondrial membrane 20 like	Pathway-annotated	14	14q23.1	UNQ9438	translocase of outer mitochondrial membrane 20 homolog type I	NA	translocase of outer mitochondrial membrane 20 homolog (yeast)-like	NA	NA	387990	ENSG00000196860	OTTHUMG00000140323	uc001xdr.2	NA	NM_207377	CCDS9734	15733919	MGI:1922516	RGD:1586305	NA	NA	NA	NA	NA	NA	ENST00000360945.7|NM_207377.3	2	Y	0	9	Q6UXN7	TO20L_HUMAN	TOMM20-like protein 1	TOMM20L UNQ9438/PRO34772	152	17700	Mitochondrion outer membrane {ECO:0000305}; Single-pass membrane protein {ECO:0000305}.	12774	0.279566	0.538571	0.279022	-0.0477187	0.4	0.4	0.4
HGNC:18002	TOMM22	translocase of outer mitochondrial membrane 22	Pathway-annotated	22	22q13.1	TOM22	NA	NA	translocase of outer mitochondrial membrane 22 homolog (yeast)	Translocase of outer mitochondrial membrane complex	1229	56993	ENSG00000100216	OTTHUMG00000150991	uc003awe.4	AB040119	NM_020243	CCDS13975	10982837|10900208	MGI:2450248	RGD:1303260	NA	607046	NA	NA	NA	NA	ENST00000216034.6|NM_020243.5	25	Y	7	97	Q9NS69	TOM22_HUMAN	Mitochondrial import receptor subunit TOM22 homolog (hTom22) (1C9-2) (Translocase of outer membrane 22 kDa subunit homolog)	TOMM22 TOM22	142	15522	Mitochondrion outer membrane {ECO:0000269|PubMed:10982837}; Single-pass membrane protein {ECO:0000269|PubMed:10982837}.	3464	28.3562	40.6468	-0.648697	0.115674	23.6	23.1	23.1
HGNC:15746	TOMM34	translocase of outer mitochondrial membrane 34	Pathway-annotated	20	20q13.12	TOM34|HTOM34P	outer mitochondrial membrane translocase (34kD)	NA	NA	Tetratricopeptide repeat domain containing	769	10953	ENSG00000025772	OTTHUMG00000032552	uc002xmy.4	U58970	NM_006809	CCDS13340	9324309	MGI:1914395	RGD:1309029	NA	616049	NA	NA	NA	NA	ENST00000372813.4|NM_006809.5	34	Y	0	68	Q15785	TOM34_HUMAN	Mitochondrial import receptor subunit TOM34 (hTom34) (Translocase of outer membrane 34 kDa subunit)	TOMM34 URCC3	309	34559	Cytoplasm {ECO:0000269|PubMed:10101285}. Mitochondrion outer membrane {ECO:0000269|PubMed:10101285}; Peripheral membrane protein {ECO:0000269|PubMed:10101285}; Cytoplasmic side {ECO:0000269|PubMed:10101285}.	18267	25.0159	38.9239	0.043603	0.090563	23.9	23.1	27.8
HGNC:18001	TOMM40	translocase of outer mitochondrial membrane 40	Pathway-annotated	19	19q13.32	PEREC1|D19S1177E|C19orf1|TOM40|PER-EC1	NA	NA	translocase of outer mitochondrial membrane 40 homolog (yeast)	Translocase of outer mitochondrial membrane complex	1229	10452	ENSG00000130204	OTTHUMG00000180842	uc002ozx.4	AF043250	NM_001128916	CCDS12646	10980201|15644312	MGI:1858259	RGD:1303022	NA	608061	NA	NA	NA	NA	ENST00000426677.7|NM_001128917.2	50	Y	10	213	O96008	TOM40_HUMAN	Mitochondrial import receptor subunit TOM40 homolog (Protein Haymaker) (Translocase of outer membrane 40 kDa subunit homolog) (p38.5)	TOMM40 C19orf1 PEREC1 TOM40	361	37893	Mitochondrion outer membrane {ECO:0000269|PubMed:15644312, ECO:0000269|PubMed:31206022}; Multi-pass membrane protein {ECO:0000255}. Note=Associates with the mitochondria-associated ER membrane via interaction with BCAP31. {ECO:0000269|PubMed:31206022}.	13120	14.6521	22.1973	-1.26588	-0.266218	15.3	14.3	32.5
HGNC:25756	TOMM40L	translocase of outer mitochondrial membrane 40 like	Pathway-annotated	1	1q23.3	FLJ12770|TOMM40B	NA	NA	translocase of outer mitochondrial membrane 40 homolog-like (yeast)|translocase of outer mitochondrial membrane 40 homolog (yeast)-like	MicroRNA protein coding host genes	1691	84134	ENSG00000158882	OTTHUMG00000034345	uc001fzd.5	NA	NM_032174	CCDS1227|CCDS65700	NA	MGI:3589112	RGD:1562006	NA	NA	NA	NA	NA	NA	ENST00000367988.8|NM_032174.6	10	Y	2	19	Q969M1	TM40L_HUMAN	Mitochondrial import receptor subunit TOM40B (Protein TOMM40-like)	TOMM40L TOMM40B	308	33917	Mitochondrion outer membrane {ECO:0000250}; Multi-pass membrane protein {ECO:0000250}.	4807	8.1705	10.0501	-0.680447	-0.228019	9	8.6	9.6
HGNC:11985	TOMM70	translocase of outer mitochondrial membrane 70	Pathway-annotated	3	3q12.2	KIAA0719|Tom70	Mitochondrial import receptor subunit TOM70	TOMM70A	translocase of outer mitochondrial membrane 70 (yeast) homolog A|translocase of outer mitochondrial membrane 70 homolog A (yeast)|translocase of outer mitochondrial membrane 70 homolog A (S. cerevisiae)	Tetratricopeptide repeat domain containing|Translocase of outer mitochondrial membrane complex	769|1229	9868	ENSG00000154174	OTTHUMG00000159065	uc003dtw.4	AB018262	NM_014820	CCDS33807	10582581	MGI:106295	RGD:1303049	NA	606081	NA	NA	NA	NA	ENST00000284320.6|NM_014820.5	75	Y	15	112	O94826	TOM70_HUMAN	Mitochondrial import receptor subunit TOM70 (Mitochondrial precursor proteins import receptor) (Translocase of outer membrane 70 kDa subunit) (Translocase of outer mitochondrial membrane protein 70)	TOMM70 KIAA0719 TOM70 TOMM70A	608	67455	Mitochondrion outer membrane {ECO:0000269|PubMed:20628368, ECO:0000269|PubMed:25609812, ECO:0000269|PubMed:33723040}; Single-pass membrane protein {ECO:0000255}.; Note=(Microbial infection) During parasite T.gondii-mediated infection, enriched at the interface between the host mitochondria and the parasitopharous vacuole. {ECO:0000269|PubMed:33723040}.	37658	18.7149	23.1177	-1.54176	-1.00385	37	35.5	35.5
HGNC:55527	TOMT	transmembrane O-methyltransferase	Pathway-annotated	11	11q13.4	COMT2	NA	NA	NA	NA	NA	120356740	ENSG00000284844	NA	NA	NA	NM_001393500	CCDS91529	18953341	MGI:3769724	NA	NA	NA	NA	NA	NA	NA	ENST00000541899.3|NM_001393500.2	NA	Y	9	10	Q8WZ04	TOMT_HUMAN	Transmembrane O-methyltransferase (EC 2.1.1.6) (Catechol O-methyltransferase 2) (Protein LRTOMT2)	TOMT COMT2 LRTOMT PP7517	291	32155	[Isoform 1]: Membrane {ECO:0000305}; Single-pass membrane protein {ECO:0000305}.; [Isoform 2]: Cytoplasm {ECO:0000269|PubMed:28504928}. Endoplasmic reticulum {ECO:0000250|UniProtKB:A1Y9I9}. Note=Localized to the cell body of the cochlear hair cells, but is not present in the stereocilia (PubMed:28504928). Present but not restricted to the apical cistern, Hensen's body and the subsurface cistern (By similarity). {ECO:0000250|UniProtKB:A1Y9I9, ECO:0000269|PubMed:28504928}.	3672	NA	NA	NA	NA	0	0	0
HGNC:7801	TONSL	tonsoku like, DNA repair protein	Pathway-annotated	8	8q24.3	IKBR	NA	NFKBIL2	nuclear factor of kappa light polypeptide gene enhancer in B-cells inhibitor-like 2	Ankyrin repeat domain containing|MicroRNA protein coding host genes	403|1691	4796	ENSG00000160949	OTTHUMG00000153122	uc011llg.3	NA	NM_013432	CCDS34968	7738005|11246458	MGI:1919999	RGD:1307483	NA	604546	NA	NA	NA	NA	ENST00000409379.8|NM_013432.5	14	Y	0	65	Q96HA7	TONSL_HUMAN	Tonsoku-like protein (Inhibitor of kappa B-related protein) (I-kappa-B-related protein) (IkappaBR) (NF-kappa-B inhibitor-like protein 2) (Nuclear factor of kappa light polypeptide gene enhancer in B-cells inhibitor-like 2)	TONSL IKBR NFKBIL2	1378	150929	Nucleus {ECO:0000269|PubMed:21055983, ECO:0000269|PubMed:21055984, ECO:0000269|PubMed:9242696}. Chromosome {ECO:0000269|PubMed:21055983, ECO:0000269|PubMed:21055984, ECO:0000269|PubMed:26527279, ECO:0000269|PubMed:27338793, ECO:0000269|PubMed:29478807}. Cytoplasm {ECO:0000269|PubMed:7738005}. Note=Mainly nuclear (PubMed:21055983, PubMed:21055984). Localizes to DNA damage sites, accumulates at stressed replication forks (PubMed:21055983, PubMed:21055984, PubMed:26527279, PubMed:27338793). Recruited to stalled or collapsed replication forks following histone replacement by histone chaperones ASF1A and the CAF-1 complex: TONSL acts as a histone reader that recognizes and binds newly synthesized histones (PubMed:29478807). {ECO:0000269|PubMed:21055983, ECO:0000269|PubMed:21055984, ECO:0000269|PubMed:26527279, ECO:0000269|PubMed:27338793, ECO:0000269|PubMed:29478807}.	15665	1.82876	2.67694	-0.523017	-0.436768	0.4	0.3	1.3
HGNC:11986	TOP1	DNA topoisomerase I	Pathway-annotated	20	20q12	NA	Scl-70 antigen	NA	topoisomerase (DNA) I	Topoisomerases	1050	7150	ENSG00000198900	OTTHUMG00000033057	uc002xjl.4	NA	NM_003286	CCDS13312	NA	MGI:98788	RGD:621246	NA	126420	NA	NA	objectId:2636	5.99.1.2	ENST00000361337.3|NM_003286.4	87	Y	10	476	P11387	TOP1_HUMAN	DNA topoisomerase 1 (EC 5.6.2.1) (DNA topoisomerase I)	TOP1	765	90726	Nucleus, nucleolus {ECO:0000269|PubMed:12149243}. Nucleus, nucleoplasm {ECO:0000269|PubMed:12149243}. Note=Diffuse nuclear localization with some enrichment in nucleoli. On CPT treatment, cleared from nucleoli into nucleoplasm. Sumoylated forms found in both nucleoplasm and nucleoli.	95665	24.2761	33.9024	-0.700537	-0.325342	39.9	37.6	37.6
HGNC:29787	TOP1MT	DNA topoisomerase I mitochondrial	Pathway-annotated	8	8q24.3	NA	NA	NA	topoisomerase (DNA) I, mitochondrial	Topoisomerases|Mitochondrial nucleoid associated proteins	1050|2290	116447	ENSG00000184428	OTTHUMG00000164979	uc003yxz.6	AF349018	NM_052963	CCDS59115|CCDS6400	11526219	MGI:1920210	RGD:1303177	NA	606387	NA	NA	objectId:2759	NA	ENST00000329245.9|NM_052963.3	13	Y	0	34	Q969P6	TOP1M_HUMAN	DNA topoisomerase I, mitochondrial (TOP1mt) (EC 5.6.2.1)	TOP1MT	601	69872	Mitochondrion {ECO:0000269|PubMed:11526219}.	55595	4.06072	6.95709	-0.360237	0.104624	8	7.5	13.9
HGNC:11989	TOP2A	DNA topoisomerase II alpha	Pathway-annotated	17	17q21.2	TOP2alpha|TOPIIA	NA	TOP2	topoisomerase (DNA) II alpha 170kDa	Topoisomerases	1050	7153	ENSG00000131747	OTTHUMG00000155008	uc002huq.4	NA	NM_001067	CCDS45672	NA	MGI:98790	RGD:62048	NA	126430	353516	NA	objectId:2637	5.99.1.2	ENST00000423485.6|NM_001067.4	215	Y	18	629	P11388	TOP2A_HUMAN	DNA topoisomerase 2-alpha (EC 5.6.2.2) (DNA topoisomerase II, alpha isozyme)	TOP2A TOP2	1531	174385	Cytoplasm {ECO:0000269|PubMed:9155056}. Nucleus, nucleoplasm {ECO:0000269|PubMed:8299728}. Nucleus {ECO:0000269|PubMed:17567603, ECO:0000269|PubMed:22013166, ECO:0000269|PubMed:8299728, ECO:0000269|PubMed:9155056}. Nucleus, nucleolus {ECO:0000269|PubMed:9155056}.	29371	0.28824	0.310319	0.0844501	-0.24427	0.7	0.6	1.1
HGNC:11990	TOP2B	DNA topoisomerase II beta	Pathway-annotated	3	3p24.2	top2beta|TOPIIB	NA	NA	topoisomerase (DNA) II beta 180kDa	Topoisomerases	1050	7155	ENSG00000077097	OTTHUMG00000155596	uc003cdj.4	X68060	NM_001068	CCDS46776|CCDS82746	1309226|1333583	MGI:98791	RGD:1586156	NA	126431	NA	NA	NA	5.99.1.3	ENST00000264331.9|NM_001330700.2	47	Y	7	220	Q02880	TOP2B_HUMAN	DNA topoisomerase 2-beta (EC 5.6.2.2) (DNA topoisomerase II, beta isozyme)	TOP2B	1626	183267	Nucleus, nucleolus {ECO:0000269|PubMed:8299728, ECO:0000269|PubMed:9155056}. Nucleus, nucleoplasm {ECO:0000269|PubMed:9155056}. Nucleus {ECO:0000269|PubMed:19690332}.	66931	23.9116	37.3456	-1.53294	-0.767197	28.8	26.6	26.6
HGNC:11992	TOP3A	DNA topoisomerase III alpha	Pathway-annotated	17	17p11.2	ZGRF7	zinc finger, GRF-type containing 7	TOP3	topoisomerase (DNA) III alpha	Zinc fingers GRF-type|Topoisomerases	135|1050	7156	ENSG00000177302	OTTHUMG00000059391	uc002gsx.1	U43431	NM_001320759	CCDS11194	9450867	MGI:1197527	RGD:1309320	NA	601243	NA	NA	NA	5.99.1.2	ENST00000321105.10|NM_004618.5	62	Y	26	101	Q13472	TOP3A_HUMAN	DNA topoisomerase 3-alpha (EC 5.6.2.1) (DNA topoisomerase III alpha)	TOP3A TOP3	1001	112372	Mitochondrion matrix {ECO:0000269|PubMed:29290614}.	43579	4.58598	7.07612	-1.27196	-0.605308	2	1.9	6.8
HGNC:11993	TOP3B	DNA topoisomerase III beta	Pathway-annotated	22	22q11.22	NA	NA	NA	NA	Topoisomerases	1050	8940	ENSG00000100038	OTTHUMG00000167438	uc002zvt.6	AF017146	NM_003935	CCDS13797	9786842|9074928	MGI:1333803	RGD:1309468	NA	603582	NA	NA	NA	NA	ENST00000357179.10|NM_001282112.2	15	Y	2	71	O95985	TOP3B_HUMAN	DNA topoisomerase 3-beta-1 (EC 5.6.2.1) (DNA topoisomerase III beta-1)	TOP3B TOP3B1	862	96662	NA	25788	0.97251	0.730328	-0.850536	-1.09716	4.6	4.1	13.6
HGNC:26197	TOP6BL	TOP6B like initiator of meiotic double strand breaks	Pathway-annotated	11	11q13.2	FLJ22531|TOPOVIBL	NA	C11orf80	chromosome 11 open reading frame 80	NA	NA	79703	ENSG00000173715	OTTHUMG00000167164	uc021qmd.2	NA	NM_024650	CCDS76440	18160775|26917764	MGI:2685806	RGD:1563323	NA	616109	NA	NA	NA	NA	ENST00000540737.7|NM_001302084.2	10	Y	0	8	Q8N6T0	TO6BL_HUMAN	Type 2 DNA topoisomerase 6 subunit B-like (TOP6B like initiator of meiotic double strand breaks) (Type 2 DNA topoisomerase VI subunit B-like) (TOPOVIBL)	TOP6BL C11orf80	511	57042	Chromosome {ECO:0000250|UniProtKB:J3QMY9}. Note=Localizes to meiotic chromosomes. {ECO:0000250|UniProtKB:J3QMY9}.	99065	13.4463	20.3532	0.841831	0.972767	11.3	10.4	23.9
HGNC:24746	TOPAZ1	testis and ovary specific TOPAZ 1	Pathway-annotated	3	3p21.31	FLJ36157	NA	C3orf77	chromosome 3 open reading frame 77|testis and ovary specific PAZ domain containing 1	NA	NA	375337	ENSG00000173769	OTTHUMG00000156172	uc003cna.4	AK093476	NM_001145030	CCDS46809	22069478	MGI:3779933	RGD:1563398	NA	614412	NA	NA	NA	NA	ENST00000309765.4|NM_001145030.2	1	Y	0	8	Q8N9V7	TOPZ1_HUMAN	Protein TOPAZ1 (Testis- and ovary-specific PAZ domain-containing protein 1)	TOPAZ1 C3orf77	1692	190927	Cytoplasm, cytosol {ECO:0000250|UniProtKB:E5FYH1}.	90212	0	0	0.290997	-0.103799	0	0	0
HGNC:17008	TOPBP1	DNA topoisomerase II binding protein 1	Pathway-annotated	3	3q22.1	KIAA0259|TOP2BP1|Dpb11	NA	NA	topoisomerase (DNA) II binding protein 1	BRCA1 B complex	1335	11073	ENSG00000163781	OTTHUMG00000159773	uc003eps.4	AB019397	NM_007027	CCDS87136|CCDS46919	9461304|9039502	MGI:1920018	RGD:1562949	NA	607760	NA	NA	NA	NA	ENST00000260810.10|NM_007027.4	100	Y	25	193	Q92547	TOPB1_HUMAN	DNA topoisomerase 2-binding protein 1 (DNA topoisomerase II-beta-binding protein 1) (TopBP1) (DNA topoisomerase II-binding protein 1)	TOPBP1 KIAA0259	1522	170679	Nucleus {ECO:0000269|PubMed:11395493, ECO:0000269|PubMed:12697828, ECO:0000269|PubMed:12773567}. Chromosome {ECO:0000269|PubMed:10498869, ECO:0000269|PubMed:11395493, ECO:0000269|PubMed:11714696, ECO:0000269|PubMed:15138768, ECO:0000269|PubMed:21482717, ECO:0000269|PubMed:21659603, ECO:0000269|PubMed:21777809, ECO:0000269|PubMed:26811421, ECO:0000269|PubMed:30898438, ECO:0000269|PubMed:35121901, ECO:0000269|PubMed:35597237, ECO:0000269|PubMed:35842428, ECO:0000269|PubMed:37316668, ECO:0000269|PubMed:37674080}. Cytoplasm, cytoskeleton, microtubule organizing center, centrosome {ECO:0000269|PubMed:15138768}. Cytoplasm, cytoskeleton, spindle pole {ECO:0000269|PubMed:15138768}. Note=Localizes to sites of DNA damage, such as double-stranded breaks (DSBs) (PubMed:10498869, PubMed:21482717, PubMed:21659603, PubMed:30898438, PubMed:35842428, PubMed:37674080, PubMed:21777809). Recruited to DNA double-strand break (DSBs) during S-phase following interaction with phosphorylated HTATSF1 (PubMed:35597237). Recruited to DSBs during mitosis following interaction with phosphorylated MDC1 (PubMed:30898438). Has a uniform nuclear distribution during G phase (PubMed:11395493). Colocalizes with BRCA1 at stalled replication forks during S phase (PubMed:11395493). In mitotic cells it colocalizes with BRCA1 at spindle poles and centrosomes during metaphase and anaphase (PubMed:11395493). Detected in discrete foci together with PML and numerous DNA repair enzymes after DNA damage by alkylating agents, UV or gamma irradiation (PubMed:12773567). Detected on unpaired autosomes in meiotic prophase cells (By similarity). Detected on X and Y chromosomes during later stages of prophase (By similarity). Colocalizes with ATR and H2AX at unsynapsed chromosome cores during prophase (By similarity). Localizes to broken chromosomes within micronuclei during interphase and following chromothripsis (PubMed:37165191, PubMed:37316668). Localization to broken chromosomes is mainly independent of MDC1 (PubMed:35121901, PubMed:37165191). {ECO:0000250|UniProtKB:Q6ZQF0, ECO:0000269|PubMed:10498869, ECO:0000269|PubMed:11395493, ECO:0000269|PubMed:12773567, ECO:0000269|PubMed:21482717, ECO:0000269|PubMed:21659603, ECO:0000269|PubMed:21777809, ECO:0000269|PubMed:30898438, ECO:0000269|PubMed:35121901, ECO:0000269|PubMed:35597237, ECO:0000269|PubMed:35842428, ECO:0000269|PubMed:37165191, ECO:0000269|PubMed:37316668, ECO:0000269|PubMed:37674080}.	64205	3.95183	5.87174	-0.989074	-0.730968	5.7	5.4	5.4
HGNC:21653	TOPORS	TOP1 binding arginine/serine rich protein, E3 ubiquitin ligase	Pathway-annotated	9	9p21.1	TP53BPL|LUN	NA	RP31	retinitis pigmentosa 31 (autosomal dominant)|TOP1 binding arginine/serine rich protein	Ring finger proteins	58	10210	ENSG00000197579	OTTHUMG00000019743	uc003zrb.4	AF098300	NM_005802	CCDS6527|CCDS56566	10352183|12083797|17924349	MGI:2146189	RGD:1305270	NA	609507	159443	NA	NA	NA	ENST00000360538.7|NM_005802.5	24	Y	9	76	Q9NS56	TOPRS_HUMAN	E3 ubiquitin-protein ligase Topors (EC 2.3.2.27) (RING-type E3 ubiquitin transferase Topors) (SUMO1-protein E3 ligase Topors) (Topoisomerase I-binding RING finger protein) (Topoisomerase I-binding arginine/serine-rich protein) (Tumor suppressor p53-binding protein 3) (p53-binding protein 3) (p53BP3)	TOPORS LUN TP53BPL	1045	119198	Nucleus. Nucleus, PML body. Note=Localizes to discrete nuclear foci which partly overlap with PML nuclear bodies. Targeted to PML nuclear bodies upon DNA damage.	12042	6.07181	9.25085	-1.11706	-0.484347	13.4	12.8	12.8
HGNC:3098	TOR1A	torsin family 1 member A	Pathway-annotated	9	9q34.11	DQ2	torsin A|torsin-1A|torsinA	DYT1	dystonia 1, torsion (autosomal dominant; torsin A)|torsin family 1, member A (torsin A)	Torsins	1831	1861	ENSG00000136827	OTTHUMG00000020794	uc004byl.4	AF007871	NM_000113	CCDS6930	10644435|20169475	MGI:1353568	RGD:628863	LRG_1029|http://ftp.ebi.ac.uk/pub/databases/lrgex/LRG_1029.xml	605204	120201	NA	NA	NA	ENST00000351698.5|NM_000113.3	19	Y	12	231	O14656	TOR1A_HUMAN	Torsin-1A (Dystonia 1 protein) (Torsin ATPase-1A) (EC 3.6.4.-) (Torsin family 1 member A)	TOR1A DQ2 DYT1 TA TORA	332	37809	Endoplasmic reticulum lumen {ECO:0000269|PubMed:29053766}. Nucleus membrane {ECO:0000269|PubMed:14970196, ECO:0000269|PubMed:29053766}; Peripheral membrane protein {ECO:0000305}. Cell projection, growth cone {ECO:0000250}. Cytoplasmic vesicle membrane {ECO:0000250}. Cytoplasmic vesicle, secretory vesicle {ECO:0000250}. Cytoplasmic vesicle, secretory vesicle, synaptic vesicle. Cytoplasm, cytoskeleton. Note=Upon oxidative stress, redistributes to protusions from the cell surface (By similarity). Peripherally associated with the inner face of the ER membrane, probably mediated by the interaction with TOR1AIP1. The association with nucleus membrane is mediated by the interaction with TOR1AIP2. {ECO:0000250}.	11302	8.15106	12.6649	-1.47401	-0.669751	20.7	19.8	19.8
HGNC:29456	TOR1AIP1	torsin 1A interacting protein 1	Pathway-annotated	1	1q25.2	LAP1B|FLJ13142|LAP1|LAP1C	lamina associated polypeptide 1B	NA	torsin A interacting protein 1	NA	NA	26092	ENSG00000143337	OTTHUMG00000035257	uc001gnq.5	NA	NM_015602	CCDS65737|CCDS1335	12061773|15767459	MGI:3582693	RGD:628851	NA	614512	432014	NA	NA	NA	ENST00000606911.7|NM_015602.4	34	Y	7	118	Q5JTV8	TOIP1_HUMAN	Torsin-1A-interacting protein 1 (Lamin-associated protein 1B) (LAP1B)	TOR1AIP1 LAP1	583	66248	Nucleus inner membrane {ECO:0000269|PubMed:12061773, ECO:0000269|PubMed:24275647}; Single-pass membrane protein {ECO:0000269|PubMed:12061773, ECO:0000269|PubMed:24275647}.; [Isoform 4]: Nucleus envelope {ECO:0000269|PubMed:25461922}. Nucleus {ECO:0000269|PubMed:25461922}. Note=Found mainly in the nuclear envelope and also inside the nucleus. {ECO:0000269|PubMed:25461922}.	38035	7.63935	9.40494	-1.12386	-0.881152	37.3	35.3	35.3
HGNC:24055	TOR1AIP2	torsin 1A interacting protein 2	Pathway-annotated	1	1q25.2	LULL1|NET9|IFRG15	NA	NA	torsin A interacting protein 2	NA	NA	163590	ENSG00000169905	OTTHUMG00000035265	uc001gnn.4	NA	NM_145034	CCDS1334|CCDS53439	15767459	MGI:3582695	RGD:735059	NA	614513	NA	NA	NA	NA	ENST00000609928.6|NM_001199260.2	24	Y	0	85	Q8NFQ8|Q9H496	TOIP2_HUMAN	Torsin-1A-interacting protein 2 (Lumenal domain-like LAP1)	TOR1AIP2 IFRG15 LULL1	470	51263	Endoplasmic reticulum membrane; Single-pass membrane protein. Nucleus membrane.	37836	3.22064	5.02948	-1.52439	-0.411999	12.4	11.5	11.5
HGNC:11995	TOR1B	torsin family 1 member B	Pathway-annotated	9	9q34.11	DQ1|MGC4386	torsin B	NA	torsin family 1, member B (torsin B)	Torsins	1831	27348	ENSG00000136816	OTTHUMG00000020795	uc004byk.1	AF007872	NM_014506	CCDS6929	9288096|10644435	MGI:1353605	RGD:1308431	NA	608050	NA	NA	NA	NA	ENST00000259339.7|NM_014506.3	23	Y	4	35	O14657	TOR1B_HUMAN	Torsin-1B (Torsin ATPase-1B) (EC 3.6.4.-) (Torsin family 1 member B)	TOR1B DQ1 FKSG18	336	37979	Endoplasmic reticulum lumen {ECO:0000269|PubMed:15147511}. Nucleus membrane {ECO:0000269|PubMed:15147511}.	8124	7.11642	11.0903	-1.41878	-0.680009	8.8	8.2	8.2
HGNC:11996	TOR2A	torsin family 2 member A	Pathway-annotated	9	9q34.11	FLJ14771|TORP1	NA	NA	torsin family 2, member A	Torsins	1831	27433	ENSG00000160404	OTTHUMG00000020706	uc004brs.5	AA873275	NM_130459	CCDS43879|CCDS48024|CCDS48025|CCDS6876	10644435	MGI:1353596	RGD:1359111	NA	608052	NA	NA	NA	NA	ENST00000373284.10|NM_001085347.3	9	Y	0	62	Q5JU69|Q8N2E6	TOR2A_HUMAN	Torsin-2A (Torsin family 2 member A) (Torsin-related protein 1)	TOR2A TORP1 UNQ6408/PRO21181	321	35714	Endoplasmic reticulum lumen {ECO:0000250}.	3789	7.16578	8.74441	-0.408585	-0.361444	2.3	2.1	9.9
HGNC:11997	TOR3A	torsin family 3 member A	Pathway-annotated	1	1q25.2	FLJ22345|ADIR2	NA	ADIR	ATP-dependant interferon responsive|torsin family 3, member A	Minor histocompatibility antigens|Torsins	870|1831	64222	ENSG00000186283	OTTHUMG00000035077	uc001gmd.4	BC001085	NM_022371	CCDS1329	10644435	MGI:1353652	RGD:1310101	NA	607555	NA	NA	NA	NA	ENST00000367627.8|NM_022371.4	31	Y	0	30	Q9H497	TOR3A_HUMAN	Torsin-3A (ATP-dependent interferon-responsive protein) (Torsin family 3 member A)	TOR3A ADIR	397	46199	Cytoplasm. Endoplasmic reticulum lumen.	15953	9.3613	18.2073	-0.711636	0.252493	17.3	16.4	16.5
HGNC:25981	TOR4A	torsin family 4 member A	Pathway-annotated	9	9q34.3	FLJ20245	NA	C9orf167	chromosome 9 open reading frame 167|torsin family 4, member A	Torsins	1831	54863	ENSG00000198113	OTTHUMG00000131779	uc004cmn.4	AK023361	NM_017723	CCDS7041	NA	MGI:2442720	RGD:1308019	NA	NA	NA	NA	NA	NA	ENST00000357503.3|NM_017723.3	21	Y	4	16	Q9NXH8	TOR4A_HUMAN	Torsin-4A (Torsin family 4 member A)	TOR4A C9orf167	423	46914	Membrane {ECO:0000305}; Single-pass membrane protein {ECO:0000305}.	4915	6.07335	17.8794	0.275672	1.59895	2	1.8	11.4
HGNC:18988	TOX	thymocyte selection associated high mobility group box	Pathway-annotated	8	8q12.1	KIAA0808|TOX1	NA	NA	NA	thymocyte selection associated high mobility group box family	2151	9760	ENSG00000198846	OTTHUMG00000164331	uc003xtw.1	NA	NM_014729	CCDS34897	9872452|11850626	MGI:2181659	RGD:1310455	The Globin Gene Server|http://lovd.bx.psu.edu/home.php?select_db=TOX	606863	NA	NA	NA	NA	ENST00000361421.2|NM_014729.3	49	Y	10	59	O94900	TOX_HUMAN	Thymocyte selection-associated high mobility group box protein TOX (Thymus high mobility group box protein TOX)	TOX KIAA0808	526	57513	Nucleus {ECO:0000255|PROSITE-ProRule:PRU00267}.	313735	2.191	4.70332	-0.379048	-0.0649623	2.9	2.7	2.9
HGNC:16095	TOX2	TOX high mobility group box family member 2	Pathway-annotated	20	20q13.12	dJ1108D11.2|GCX-1	granulosa cell HMG box 1	C20orf100	chromosome 20 open reading frame 100	thymocyte selection associated high mobility group box family	2151	84969	ENSG00000124191	OTTHUMG00000032517	uc010ggo.4	BC007636	NM_001098796	CCDS46603|CCDS42875|CCDS13324	14764631	MGI:3611233	RGD:735184	NA	611163	NA	NA	NA	NA	ENST00000341197.9|NM_001098797.2	20	Y	1	21	Q96NM4	TOX2_HUMAN	TOX high mobility group box family member 2 (Granulosa cell HMG box protein 1) (GCX-1)	TOX2 C20orf100 GCX1	488	51604	Nucleus {ECO:0000255|PROSITE-ProRule:PRU00267}.	154764	2.22429	1.30773	-0.596459	-0.822005	0.8	0.8	5
HGNC:11972	TOX3	TOX high mobility group box family member 3	Pathway-annotated	16	16q12.1	CAGF9	NA	TNRC9	trinucleotide repeat containing 9	thymocyte selection associated high mobility group box family	2151	27324	ENSG00000103460	OTTHUMG00000173222	uc002egw.3	U80736	NM_001080430	CCDS54008|CCDS54009	9225980	MGI:3039593	RGD:1311529	NA	611416	NA	NA	NA	NA	ENST00000219746.14|NM_001080430.4	46	Y	2	90	O15405	TOX3_HUMAN	TOX high mobility group box family member 3 (CAG trinucleotide repeat-containing gene F9 protein) (Trinucleotide repeat-containing gene 9 protein)	TOX3 CAGF9 TNRC9	576	63342	Nucleus {ECO:0000305}.	111385	6.87832	6.16458	3.19494	1.62015	9.9	9.2	9.2
HGNC:20161	TOX4	TOX high mobility group box family member 4	Pathway-annotated	14	14q11.2	LCP1	NA	C14orf92|KIAA0737	chromosome 14 open reading frame 92|KIAA0737	thymocyte selection associated high mobility group box family	2151	9878	ENSG00000092203	OTTHUMG00000150278	uc058zcl.1	AB018280	NM_014828	CCDS32043	NA	MGI:1915389	RGD:708449	NA	614032	NA	NA	NA	NA	ENST00000448790.7|NM_014828.4	17	Y	0	75	O94842	TOX4_HUMAN	TOX high mobility group box family member 4 (Epidermal Langerhans cell protein LCP1)	TOX4 C14orf92 KIAA0737	621	66195	Nucleus {ECO:0000305|PubMed:20516061}. Note=Associated with chromatin.	22578	17.5744	24.7034	-1.64816	-0.79008	14	13.2	14.6
HGNC:11998	TP53	tumor protein p53	Pathway-annotated	17	17p13.1	p53|LFS1	Li-Fraumeni syndrome	NA	NA	NA	NA	7157	ENSG00000141510	OTTHUMG00000162125	uc060aur.1	AF307851	NM_000546	CCDS73963|CCDS73965|CCDS45605|CCDS73966|CCDS73969|CCDS73968|CCDS73970|CCDS73967|CCDS73971|CCDS11118|CCDS73964|CCDS45606	6396087|3456488|2047879	MGI:98834	RGD:3889	IARC TP53 Mutation Database|http://www-p53.iarc.fr/|p53 UMD TP53 mutation database|http://p53.fr/|Database of Germline p53 Mutations|http://www.lf2.cuni.cz/projects/germline_mut_p53.htm|MUTP53LOAD, Mutant p53 Loss Of Activity Database|http://www.umd.be:2072/|LRG_321|http://ftp.ebi.ac.uk/pub/databases/lrgex/LRG_321.xml	191170	120204	NA	NA	NA	ENST00000269305.9|NM_000546.6	515	Y	243	11427	P04637	P53_HUMAN	Cellular tumor antigen p53 (Antigen NY-CO-13) (Phosphoprotein p53) (Tumor suppressor p53)	TP53 P53	393	43653	Cytoplasm {ECO:0000269|PubMed:15340061, ECO:0000269|PubMed:17170702, ECO:0000269|PubMed:19011621, ECO:0000269|PubMed:21597459, ECO:0000269|PubMed:22726440, ECO:0000269|PubMed:24625977, ECO:0000269|PubMed:26634371}. Nucleus {ECO:0000269|PubMed:15340061, ECO:0000269|PubMed:17170702, ECO:0000269|PubMed:17591690, ECO:0000269|PubMed:18206965, ECO:0000269|PubMed:19011621, ECO:0000269|PubMed:21597459, ECO:0000269|PubMed:24625977, ECO:0000269|PubMed:26634371}. Nucleus, PML body {ECO:0000269|PubMed:11025664, ECO:0000269|PubMed:12810724}. Endoplasmic reticulum {ECO:0000269|PubMed:17170702}. Mitochondrion matrix {ECO:0000269|PubMed:22726440, ECO:0000269|PubMed:25168243, ECO:0000269|PubMed:27323408}. Cytoplasm, cytoskeleton, microtubule organizing center, centrosome {ECO:0000269|PubMed:28842590}. Note=Recruited into PML bodies together with CHEK2 (PubMed:12810724). Translocates to mitochondria upon oxidative stress (PubMed:22726440). Translocates to mitochondria in response to mitomycin C treatment (PubMed:27323408). Competitive inhibition of TP53 interaction with HSPA9/MOT-2 by UBXN2A results in increased protein abundance and subsequent translocation of TP53 to the nucleus (PubMed:24625977). {ECO:0000269|PubMed:12810724, ECO:0000269|PubMed:22726440, ECO:0000269|PubMed:24625977, ECO:0000269|PubMed:27323408}.; [Isoform 1]: Nucleus {ECO:0000269|PubMed:23752197}. Cytoplasm. Note=Predominantly nuclear but localizes to the cytoplasm when expressed with isoform 4.; [Isoform 2]: Nucleus. Cytoplasm. Note=Localized mainly in the nucleus with minor staining in the cytoplasm.; [Isoform 3]: Nucleus. Cytoplasm. Note=Localized in the nucleus in most cells but found in the cytoplasm in some cells.; [Isoform 4]: Nucleus. Cytoplasm. Note=Predominantly nuclear but translocates to the cytoplasm following cell stress.; [Isoform 7]: Nucleus. Cytoplasm. Note=Localized mainly in the nucleus with minor staining in the cytoplasm.; [Isoform 8]: Nucleus. Cytoplasm. Note=Localized in both nucleus and cytoplasm in most cells. In some cells, forms foci in the nucleus that are different from nucleoli.; [Isoform 9]: Cytoplasm.	25759	5.964	13.012	-0.69849	-0.216222	10.2	9.5	14.4
HGNC:29984	TP53AIP1	tumor protein p53 regulated apoptosis inducing protein 1	Pathway-annotated	11	11q24.3	p53AIP1	NA	NA	NA	NA	NA	63970	ENSG00000120471	OTTHUMG00000165797	uc001qey.5	AB045831	NM_022112	CCDS8480|CCDS55797|CCDS55798|CCDS58195	11030628|12019168	NA	NA	NA	605426	NA	NA	NA	NA	ENST00000531399.6|NM_022112.3	25	Y	14	24	Q9HCN2	TPIP1_HUMAN	p53-regulated apoptosis-inducing protein 1 (p53AIP1)	TP53AIP1	124	12935	Mitochondrion {ECO:0000269|PubMed:11030628}.	8668	0.366114	0.812404	0.0669336	-0.159825	0.1	0.1	0.8
HGNC:11999	TP53BP1	tumor protein p53 binding protein 1	Pathway-annotated	15	15q15.3	53BP1|p202|TDRD30	NA	NA	tumor protein p53-binding protein, 1	Tudor domain containing	780	7158	ENSG00000067369	OTTHUMG00000059757	uc001zrs.4	U09477	NM_001141979	CCDS45250|CCDS45251|CCDS10096|CCDS91987	8016121|9748285	MGI:1351320	RGD:1308039	NA	605230	NA	NA	NA	NA	ENST00000382044.9|NM_001141980.3	48	Y	21	427	Q12888	TP53B_HUMAN	TP53-binding protein 1 (53BP1) (p53-binding protein 1) (p53BP1)	TP53BP1	1972	213574	Nucleus {ECO:0000269|PubMed:11331310, ECO:0000269|PubMed:15525939, ECO:0000269|PubMed:16294045, ECO:0000269|PubMed:16294047, ECO:0000269|PubMed:17190600, ECO:0000269|PubMed:19176521, ECO:0000269|PubMed:21144835, ECO:0000269|PubMed:28241136, ECO:0000269|PubMed:9748285}. Chromosome {ECO:0000269|PubMed:12824158, ECO:0000269|PubMed:15525939, ECO:0000269|PubMed:17190600, ECO:0000269|PubMed:23333306, ECO:0000269|PubMed:23760478, ECO:0000269|PubMed:24703952, ECO:0000269|PubMed:28241136, ECO:0000269|PubMed:31135337}. Chromosome, centromere, kinetochore {ECO:0000250|UniProtKB:P70399}. Note=Localizes to the nucleus in absence of DNA damage (PubMed:28241136). Following DNA damage, recruited to sites of DNA damage, such as double stand breaks (DSBs): recognizes and binds histone H2A monoubiquitinated at 'Lys-15' (H2AK15Ub) and histone H4 dimethylated at 'Lys-20' (H4K20me2), two histone marks that are present at DSBs sites (PubMed:23333306, PubMed:23760478, PubMed:24703952, PubMed:28241136, PubMed:17190600, PubMed:31135337). Associated with kinetochores during mitosis (By similarity). {ECO:0000250|UniProtKB:P70399, ECO:0000269|PubMed:17190600, ECO:0000269|PubMed:23333306, ECO:0000269|PubMed:23760478, ECO:0000269|PubMed:28241136}.	107667	7.22484	8.82506	-0.801489	-0.678037	9.6	8.7	8.7
HGNC:12000	TP53BP2	tumor protein p53 binding protein 2	Pathway-annotated	1	1q41	PPP1R13A|ASPP2|53BP2	NA	NA	tumor protein p53-binding protein, 2	Ankyrin repeat domain containing|Protein phosphatase 1 regulatory subunits	403|694	7159	ENSG00000143514	OTTHUMG00000037379	uc010pvb.3	U09582	NM_001031685|NM_005426	CCDS1538|CCDS44319	8668206|8016121	MGI:2138319	RGD:1305461	NA	602143	NA	NA	NA	NA	ENST00000343537.12|NM_001031685.3	57	Y	17	174	Q13625	ASPP2_HUMAN	Apoptosis-stimulating of p53 protein 2 (Bcl2-binding protein) (Bbp) (Renal carcinoma antigen NY-REN-51) (Tumor suppressor p53-binding protein 2) (53BP2) (p53-binding protein 2) (p53BP2)	TP53BP2 ASPP2 BBP	1128	125616	Cytoplasm, perinuclear region. Nucleus. Note=Predominantly found in the perinuclear region. Some small fraction is nuclear. Sequester in the cytoplasm on overexpression of DDX42.	66061	7.54419	12.4463	-1.58806	-0.804355	9.9	9.2	9.4
HGNC:19373	TP53I3	tumor protein p53 inducible protein 3	Pathway-annotated	2	2p23.3	PIG3	NA	NA	NA	NA	NA	9540	ENSG00000115129	OTTHUMG00000090817	uc002rey.2	AF010309	NM_004881	CCDS56112|CCDS1708	11919562|10840161|19349281	NA	RGD:41235940	NA	605171	NA	NA	NA	NA	ENST00000238721.9|NM_004881.5	57	Y	13	47	Q53FA7	QORX_HUMAN	Quinone oxidoreductase PIG3 (EC 1.6.5.5) (NADPH:quinone reductase PIG3) (Tumor protein p53-inducible protein 3) (Protein PIG3) (p53-induced gene 3 protein)	TP53I3 PIG3	332	35536	NA	8428	23.0594	32.8465	0.947391	0.880552	31.3	29.4	45.5
HGNC:16842	TP53I11	tumor protein p53 inducible protein 11	Pathway-annotated	11	11p11.2	PIG11	NA	NA	NA	NA	NA	9537	ENSG00000175274	OTTHUMG00000165714	uc031pzy.1	AF010315	NM_006034	CCDS7911	9305847	MGI:2670995	RGD:1308395	NA	617867	NA	NA	NA	NA	ENST00000525680.6|NM_006034.5	28	Y	0	30	O14683	P5I11_HUMAN	Tumor protein p53-inducible protein 11 (p53-induced gene 11 protein)	TP53I11 PIG11	189	21054	Membrane {ECO:0000305}; Multi-pass membrane protein {ECO:0000305}.	65403	12.0765	18.8449	-0.666237	-0.353059	8.8	7.8	27.1
HGNC:25102	TP53I13	tumor protein p53 inducible protein 13	Pathway-annotated	17	17q11.2	DSCP1	NA	NA	NA	NA	NA	90313	ENSG00000167543	OTTHUMG00000179723	uc002hee.4	AK075341	NM_138349	CCDS42289	14767535	MGI:1915125	RGD:1559818	NA	NA	NA	NA	NA	NA	ENST00000301057.8|NM_138349.4	7	Y	0	9	Q8NBR0	P5I13_HUMAN	Tumor protein p53-inducible protein 13 (Damage-stimulated cytoplasmic protein 1)	TP53I13 DSCP1	393	42238	Cell membrane {ECO:0000305}; Single-pass type I membrane protein {ECO:0000305}; Extracellular side {ECO:0000305}. Cytoplasm {ECO:0000269|PubMed:14767535}. Note=Associates with unknown subcellular structures in the cytoplasm.	7105	32.1873	32.2705	0.388363	-0.0331082	14.4	13.5	66.3
HGNC:18022	TP53INP1	tumor protein p53 inducible nuclear protein 1	Pathway-annotated	8	8q22.1	DKFZp434M1317|FLJ22139|P53DINP1|SIP|TP53INP1A|TP53INP1B|Teap	NA	NA	NA	NA	NA	94241	ENSG00000164938	OTTHUMG00000164697	uc003yhg.4	AF409115	NM_001135733	CCDS6265|CCDS47899	11511362|12438758	MGI:1926609	RGD:631423	NA	606185	NA	NA	NA	NA	ENST00000342697.5|NM_033285.4	72	Y	10	67	Q96A56	T53I1_HUMAN	Tumor protein p53-inducible nuclear protein 1 (Stress-induced protein) (p53-dependent damage-inducible nuclear protein 1) (p53DINP1)	TP53INP1 P53DINP1 SIP	240	27366	Cytoplasm, cytosol. Nucleus. Nucleus, PML body. Cytoplasmic vesicle, autophagosome. Note=Shuttles between the nucleus and the cytoplasm, depending on cellular stress conditions, and re-localizes to autophagosomes on autophagy activation.	23406	8.94645	9.52496	-0.638225	-0.699973	11.7	11.1	11.1
HGNC:16104	TP53INP2	tumor protein p53 inducible nuclear protein 2	Pathway-annotated	20	20q11.22	FLJ21759|FLJ23500|DKFZp434B2411|DKFZp434O0827|dJ1181N3.1|PINH|DOR	diabetes and obesity regulated	C20orf110	chromosome 20 open reading frame 110	NA	NA	58476	ENSG00000078804	OTTHUMG00000032310	uc002xau.2	AL109824	NM_021202	CCDS13240	15628030|27172002	MGI:1915978	RGD:735085	NA	617549	NA	NA	NA	NA	ENST00000374810.8|NM_021202.3	35	Y	1	36	Q8IXH6	T53I2_HUMAN	Tumor protein p53-inducible nuclear protein 2 (Diabetes and obesity-regulated gene) (p53-inducible protein U) (PIG-U)	TP53INP2 C20orf110 DOR PINH	220	23980	Cytoplasm, cytosol. Nucleus. Nucleus, PML body. Cytoplasmic vesicle, autophagosome. Note=Shuttles between the nucleus and the cytoplasm, depending on cellular stress conditions, and re-localizes to autophagosomes on autophagy activation.	9100	27.073	39.4119	-0.1128	-0.294542	27.3	26	30.9
HGNC:16197	TP53RK	TP53 regulating kinase	Pathway-annotated	20	20q13.12	dJ101A2.2|prpk|Nori-2p|BUD32|TPRKB	p53-related protein kinase	C20orf64	chromosome 20 open reading frame 64	KEOPS complex	1313	112858	ENSG00000172315	OTTHUMG00000085887	uc002xsk.4	NA	NM_033550	CCDS13401	11546806|12914926	MGI:1918294	RGD:1591394	NA	608679	NA	NA	objectId:2248	NA	ENST00000372114.4|NM_033550.4	20	Y	9	57	Q96S44	PRPK_HUMAN	EKC/KEOPS complex subunit TP53RK (EC 3.6.-.-) (Atypical serine/threonine protein kinase TP53RK) (Nori-2) (TP53-regulating kinase) (EC 2.7.11.1) (p53-related protein kinase)	TP53RK C20orf64 PRPK	253	28160	Cytoplasm {ECO:0000269|PubMed:28805828}. Nucleus {ECO:0000269|PubMed:22912744, ECO:0000269|PubMed:27903914, ECO:0000269|PubMed:28805828}.	5079	4.87003	7.30733	-1.02667	-0.442077	6.8	6.6	6.6
HGNC:30759	TP53TG3	TP53 target 3	Pathway-annotated	16	16p11.2	P53TG3|TP53TG3A	p53 target gene 3	NA	NA	Proteins encoded by multiple genes	2293	24150	ENSG00000183632	OTTHUMG00000176507	uc002edd.5	AB023509	NM_016212	CCDS45475	10534768	NA	NA	NA	617482	NA	NA	NA	NA	ENST00000398682.5|NM_016212.5	6	N	0	7	Q9ULZ0	T53G3_HUMAN	TP53-target gene 3 protein (TP53-inducible gene 3 protein)	TP53TG3 TP53TG3A; TP53TG3B; TP53TG3C; TP53TG3D; TP53TG3E; TP53TG3F	124	12828	Cytoplasm {ECO:0000269|PubMed:10534768}. Nucleus {ECO:0000269|PubMed:10534768}.	2637	0	0	0.295596	-0.10065	0	0	0
HGNC:37202	TP53TG3B	TP53 target 3B	Pathway-orphan	16	16p11.2	NA	NA	NA	NA	Proteins encoded by multiple genes	2293	729355	ENSG00000261509	OTTHUMG00000176461	uc010caz.4	BC096733	NM_001099687	CCDS45477	NA	NA	NA	NA	NA	NA	NA	NA	NA	ENST00000341305.7|NM_001099687.4	NA	N	0	4	Q9ULZ0	T53G3_HUMAN	TP53-target gene 3 protein (TP53-inducible gene 3 protein)	TP53TG3 TP53TG3A; TP53TG3B; TP53TG3C; TP53TG3D; TP53TG3E; TP53TG3F	124	12828	Cytoplasm {ECO:0000269|PubMed:10534768}. Nucleus {ECO:0000269|PubMed:10534768}.	2637	0	0	NA	NA	0	0	0
HGNC:42962	TP53TG3C	TP53 target 3C	Pathway-orphan	16	16p11.2	NA	NA	NA	NA	Proteins encoded by multiple genes	2293	653550	ENSG00000205457	OTTHUMG00000176458	uc032dyd.2	NA	NM_001205259	CCDS58458	NA	NA	NA	NA	NA	NA	NA	NA	NA	ENST00000561509.3|NM_001205259.3	NA	N	0	5	Q9ULZ0	T53G3_HUMAN	TP53-target gene 3 protein (TP53-inducible gene 3 protein)	TP53TG3 TP53TG3A; TP53TG3B; TP53TG3C; TP53TG3D; TP53TG3E; TP53TG3F	124	12828	Cytoplasm {ECO:0000269|PubMed:10534768}. Nucleus {ECO:0000269|PubMed:10534768}.	2632	0	0	NA	NA	0	0	0.1
HGNC:44657	TP53TG3D	TP53 target 3D	Pathway-orphan	16	16p11.2	NA	NA	NA	NA	Proteins encoded by multiple genes	2293	729264	ENSG00000205456	OTTHUMG00000132469	uc021tgy.2	NA	NM_001243722	CCDS58456	NA	NA	NA	NA	NA	NA	NA	NA	NA	ENST00000398664.5|NM_001243722.3	NA	N	0	3	Q9ULZ0	T53G3_HUMAN	TP53-target gene 3 protein (TP53-inducible gene 3 protein)	TP53TG3 TP53TG3A; TP53TG3B; TP53TG3C; TP53TG3D; TP53TG3E; TP53TG3F	124	12828	Cytoplasm {ECO:0000269|PubMed:10534768}. Nucleus {ECO:0000269|PubMed:10534768}.	2642	0.0238669	0.0964036	0.0364312	-0.158123	0	0	0.5
HGNC:51816	TP53TG3E	TP53 target 3 family member E	Pathway-orphan	16	16p11.2	NA	NA	NA	NA	Proteins encoded by multiple genes	2293	102724101	ENSG00000275034	OTTHUMG00000189337	NA	NA	NM_001330061	CCDS81974	NA	NA	NA	NA	NA	NA	NA	NA	NA	ENST00000623491.2|NM_001330061.2	NA	N	0	1	Q9ULZ0	T53G3_HUMAN	TP53-target gene 3 protein (TP53-inducible gene 3 protein)	TP53TG3 TP53TG3A; TP53TG3B; TP53TG3C; TP53TG3D; TP53TG3E; TP53TG3F	124	12828	Cytoplasm {ECO:0000269|PubMed:10534768}. Nucleus {ECO:0000269|PubMed:10534768}.	2639	0	0	NA	NA	0	0	0
HGNC:51817	TP53TG3F	TP53 target 3 family member F	Pathway-orphan	16	16p11.2	NA	NA	NA	NA	Proteins encoded by multiple genes	2293	102724127	ENSG00000278848	OTTHUMG00000189349	NA	NA	NM_001330066	CCDS81976	NA	NA	NA	NA	NA	NA	NA	NA	NA	ENST00000623042.2|NM_001330066.2	NA	N	0	1	Q9ULZ0	T53G3_HUMAN	TP53-target gene 3 protein (TP53-inducible gene 3 protein)	TP53TG3 TP53TG3A; TP53TG3B; TP53TG3C; TP53TG3D; TP53TG3E; TP53TG3F	124	12828	Cytoplasm {ECO:0000269|PubMed:10534768}. Nucleus {ECO:0000269|PubMed:10534768}.	2637	0	0	NA	NA	0	0	0.1
HGNC:15856	TP53TG5	TP53 target 5	Pathway-annotated	20	20q13.12	CLG01|dJ453C12.5	NA	C20orf10	chromosome 20 open reading frame 10	NA	NA	27296	ENSG00000124251	OTTHUMG00000032582	uc002xny.4	AB017802	NM_014477	CCDS13352	NA	MGI:1920853	RGD:1561934	NA	617316	NA	NA	NA	NA	ENST00000372726.5|NM_014477.3	4	Y	0	11	Q9Y2B4	T53G5_HUMAN	TP53-target gene 5 protein (TP53-inducible gene 5 protein)	TP53TG5 C20orf10	290	34019	Cytoplasm {ECO:0000269|PubMed:10719363}. Nucleus {ECO:0000269|PubMed:10719363}. Note=Cell cycle dependent intracellular localization.	35332	0.259495	0.50655	-0.105424	-0.289959	0.1	0.1	0.1
HGNC:15979	TP63	tumor protein p63	Pathway-annotated	3	3q28	p51|SHFM4|EEC3|p63|p73L|OFC8|KET|p73H|NBP|p53CP|p40	NA	TP73L|TP53L|TP53CP	tumor protein p73-like|tumor protein p53-like|tumor protein p53-competing protein	MicroRNA protein coding host genes	1691	8626	ENSG00000073282	OTTHUMG00000156313	uc003fsc.3	AB010153	NM_003722	CCDS46978|CCDS46979|CCDS87179|CCDS87180|CCDS3293|CCDS46977|CCDS82887|CCDS46980|CCDS87181|CCDS46976	9774969|9662378|11181441|11181451	MGI:1330810	RGD:620863	Global Variome shared LOVD|https://databases.lovd.nl/shared/genes/TP63|LRG_428|http://ftp.ebi.ac.uk/pub/databases/lrgex/LRG_428.xml	603273	120207	NA	NA	NA	ENST00000264731.8|NM_003722.5	102	Y	28	947	Q9H3D4	P63_HUMAN	Tumor protein 63 (p63) (Chronic ulcerative stomatitis protein) (CUSP) (Keratinocyte transcription factor KET) (Transformation-related protein 63) (TP63) (Tumor protein p73-like) (p73L) (p40) (p51)	TP63 KET P63 P73H P73L TP73L	680	76785	Nucleus {ECO:0000269|PubMed:12446779, ECO:0000269|PubMed:20123734}.	265887	0.152326	0.0794163	0.0272611	-0.287088	0.4	0.3	0.3
HGNC:12003	TP73	tumor protein p73	Pathway-annotated	1	1p36.32	P73	NA	NA	NA	NA	NA	7161	ENSG00000078900	OTTHUMG00000000610	uc001akp.4	AB055065	NM_005427	CCDS44050|CCDS55569|CCDS55567|CCDS49|CCDS55568|CCDS44049|CCDS55566|CCDS59965|CCDS44051	9296498|9288759	MGI:1336991	RGD:1307083	NA	601990	440324	NA	NA	NA	ENST00000378295.9|NM_005427.4	81	Y	33	680	O15350	P73_HUMAN	Tumor protein p73 (p53-like transcription factor) (p53-related protein)	TP73 P73	636	69623	Nucleus {ECO:0000269|PubMed:24314664}. Cytoplasm. Note=Accumulates in the nucleus in response to DNA damage.	83685	0.0866268	0.146996	-0.195847	-0.419264	0	0	0.1
HGNC:12004	TPBG	trophoblast glycoprotein	Pathway-annotated	6	6q14.1	5T4-AG|5T4	NA	NA	NA	NA	NA	7162	ENSG00000146242	OTTHUMG00000015103	uc063ptt.1	AJ012159	NM_001166392	CCDS4995	8132670	MGI:1341264	RGD:621453	NA	190920	NA	NA	objectId:3009	NA	ENST00000369750.4|NM_001376922.1	66	Y	1	37	Q13641	TPBG_HUMAN	Trophoblast glycoprotein (5T4 oncofetal antigen) (5T4 oncofetal trophoblast glycoprotein) (5T4 oncotrophoblast glycoprotein) (M6P1) (Wnt-activated inhibitory factor 1) (WAIF1)	TPBG 5T4	420	46032	Cell membrane {ECO:0000269|PubMed:24582434}; Single-pass type I membrane protein {ECO:0000269|PubMed:24582434}.	4214	3.65107	6.42219	-0.196866	-0.273846	2.3	2	10.4
HGNC:44159	TPBGL	trophoblast glycoprotein like	Pathway-annotated	11	11q13.4	NA	NA	NA	NA	NA	NA	100507050	ENSG00000261594	OTTHUMG00000165441	uc021qnk.2	BC007804	NM_001195528	CCDS60895	NA	MGI:3646425	RGD:1596774	NA	NA	NA	NA	NA	NA	ENST00000562197.3|NM_001195528.2	NA	Y	0	2	P0DKB5	TPBGL_HUMAN	Trophoblast glycoprotein-like	TPBGL	382	40400	Membrane {ECO:0000305}; Single-pass type I membrane protein {ECO:0000305}.	2930	0.214542	0.299042	-0.167161	-0.372987	0	0	0.2
HGNC:18182	TPCN1	two pore segment channel 1	Pathway-annotated	12	12q24.13	KIAA1169|FLJ20612|TPC1	NA	NA	NA	Two pore segment channels|MicroRNA protein coding host genes	247|1691	53373	ENSG00000186815	OTTHUMG00000169625	uc001tuw.4	AB032995	NM_017901	CCDS44985|CCDS76605|CCDS31908	10753632|16382101	MGI:2182472	RGD:708494	NA	609666	NA	NA	objectId:392	NA	ENST00000335509.11|NM_017901.6	21	Y	5	38	Q9ULQ1	TPC1_HUMAN	Two pore channel protein 1 (Two pore calcium channel protein 1) (Voltage-dependent calcium channel protein TPC1)	TPCN1 KIAA1169 TPC1	816	94147	Lysosome membrane {ECO:0000269|PubMed:19620632, ECO:0000269|PubMed:23063126, ECO:0000269|PubMed:25722412}; Multi-pass membrane protein {ECO:0000269|PubMed:19620632}. Endosome membrane {ECO:0000269|PubMed:19620632, ECO:0000269|PubMed:20880839, ECO:0000269|PubMed:23063126, ECO:0000269|PubMed:25722412}; Multi-pass membrane protein {ECO:0000269|PubMed:19620632}. Early endosome membrane {ECO:0000250|UniProtKB:Q9EQJ0}; Multi-pass membrane protein {ECO:0000250|UniProtKB:Q9EQJ0}. Recycling endosome membrane {ECO:0000250|UniProtKB:Q9EQJ0}; Multi-pass membrane protein {ECO:0000250|UniProtKB:Q9EQJ0}.	77535	43.4358	29.8585	0.323398	-0.575496	35.5	33.4	49.5
HGNC:20820	TPCN2	two pore segment channel 2	Pathway-annotated	11	11q13.3	TPC2	NA	NA	NA	Two pore segment channels|MicroRNA protein coding host genes	247|1691	219931	ENSG00000162341	OTTHUMG00000167898	uc001oos.3	AK023366	NM_139075	CCDS8189	16382101	MGI:2385297	RGD:1311779	NA	612163	NA	NA	objectId:393	NA	ENST00000294309.8|NM_139075.4	19	Y	7	55	Q8NHX9	TPC2_HUMAN	Two pore channel protein 2 (Two pore calcium channel protein 2)	TPCN2 TPC2	752	85243	Late endosome membrane {ECO:0000269|PubMed:32167471}; Multi-pass membrane protein {ECO:0000255}. Lysosome membrane {ECO:0000269|PubMed:20880839, ECO:0000269|PubMed:23063126, ECO:0000269|PubMed:31825310, ECO:0000269|PubMed:32167471}; Multi-pass membrane protein {ECO:0000255}. Melanosome membrane {ECO:0000269|PubMed:27140606}; Multi-pass membrane protein {ECO:0000255}.	87384	6.31693	6.46875	-0.350237	-0.520027	5.4	5.1	7.3
HGNC:12005	TPD52	tumor protein D52	Pathway-annotated	8	8q21.13	D52|hD52|N8L	NA	NA	NA	NA	NA	7163	ENSG00000076554	OTTHUMG00000164565	uc003ybr.3	U18914	NM_005079	CCDS55249|CCDS75758|CCDS34912|CCDS75757|CCDS75759|CCDS47879	7796418	MGI:107749	RGD:1306767	NA	604068	NA	NA	NA	NA	ENST00000518937.6|NM_001025253.3	75	Y	4	128	P55327	TPD52_HUMAN	Tumor protein D52 (Protein N8)	TPD52	224	24327	NA	196487	11.8386	13.2716	0.0939788	-0.117011	46.7	44.8	44.8
HGNC:12006	TPD52L1	TPD52 like 1	Pathway-annotated	6	6q22.31	D53|hD53|TPD53	NA	NA	tumor protein D52 like 1	NA	NA	7164	ENSG00000111907	OTTHUMG00000015505	uc003pzu.2	U44427	NM_001003395	CCDS75513|CCDS75514|CCDS5130|CCDS83122|CCDS43502|CCDS34528|CCDS34527	8812487|16112108	MGI:1298386	RGD:1594796	NA	604069	NA	NA	NA	NA	ENST00000534000.6|NM_003287.4	55	Y	4	32	Q16890	TPD53_HUMAN	Tumor protein D53 (hD53) (Tumor protein D52-like 1)	TPD52L1	204	22449	NA	145358	11.9437	17.479	-0.17431	-0.162377	28.5	26.4	39.4
HGNC:12007	TPD52L2	TPD52 like 2	Pathway-annotated	20	20q13.33	D54|hD54|TPD54	NA	NA	tumor protein D52-like 2|tumor protein D52 like 2	NA	NA	7165	ENSG00000101150	OTTHUMG00000033009	uc002ygz.4	AF004430	NM_001243891	CCDS13542|CCDS13540|CCDS13541|CCDS13543|CCDS13544|CCDS13545|CCDS74752|CCDS74753|CCDS58785	9484778	MGI:1913564	RGD:735167	NA	603747	NA	NA	NA	NA	ENST00000346249.9|NM_003288.4	23	Y	0	86	O43399	TPD54_HUMAN	Tumor protein D54 (hD54) (Tumor protein D52-like 2)	TPD52L2	206	22238	NA	26317	59.5937	92.4902	-1.14689	-0.410902	35.8	33.8	64.3
HGNC:23382	TPD52L3	TPD52 like 3	Pathway-annotated	9	9p24.1	NYD-SP25|D55|TPD55	NA	NA	tumor protein D52-like 3|tumor protein D52 like 3	NA	NA	89882	ENSG00000170777	OTTHUMG00000019518	uc003zjw.4	AY032877	NM_033516	CCDS34984|CCDS34985|CCDS34986	NA	MGI:1913995	RGD:1309391	NA	617567	NA	NA	NA	NA	ENST00000314556.4|NM_001001874.3	3	Y	0	14	Q96J77	TPD55_HUMAN	Tumor protein D55 (hD55) (Testis development protein NYD-SP25) (Tumor protein D52-like 3)	TPD52L3	140	15503	NA	3516	0	0	0.295543	-0.100687	0	0	0
HGNC:25058	TPGS1	tubulin polyglutamylase complex subunit 1	Pathway-annotated	19	19p13.3	GTRGEO22|PGs1	polyglutamylase subunit 1	C19orf20	chromosome 19 open reading frame 20	Tubulin polyglutamylase complex subunits	2117	91978	ENSG00000141933	OTTHUMG00000180557	uc002lou.5	BC009520	NM_033513	CCDS42454	11441184|12972506	MGI:106618	RGD:1588613	NA	NA	NA	NA	NA	NA	ENST00000359315.6|NM_033513.3	5	Y	3	28	Q6ZTW0	TPGS1_HUMAN	Tubulin polyglutamylase complex subunit 1 (PGs1)	TPGS1 C19orf20	290	31275	Cytoplasm, cytoskeleton, cilium axoneme {ECO:0000250|UniProtKB:Q99MS8}. Cytoplasm, cytoskeleton, flagellum axoneme {ECO:0000250|UniProtKB:Q99MS8}. Cytoplasm, cytoskeleton, cilium basal body {ECO:0000250|UniProtKB:Q99MS8}. Cytoplasm, cytoskeleton, flagellum basal body {ECO:0000250|UniProtKB:Q99MS8}. Cell projection, axon {ECO:0000250|UniProtKB:Q99MS8}. Cell projection, dendrite {ECO:0000250|UniProtKB:Q99MS8}. Cytoplasm, cytoskeleton, microtubule organizing center, centrosome {ECO:0000250|UniProtKB:Q99MS8}. Cytoplasm, cytoskeleton, microtubule organizing center, centrosome, centriolar satellite {ECO:0000269|PubMed:34782749}. Note=Associated with microtubules from neurites, centrosomes, basal bodies and axonemes. {ECO:0000250|UniProtKB:Q99MS8}.	12157	15.2429	17.9495	-0.148325	0.0477312	3.8	3.5	17.7
HGNC:24561	TPGS2	tubulin polyglutamylase complex subunit 2	Pathway-annotated	18	18q12.2	DKFZP586M1523|HsT3006|PGs2	polyglutamylase subunit 2	C18orf10	chromosome 18 open reading frame 10	Tubulin polyglutamylase complex subunits	2117	25941	ENSG00000134779	OTTHUMG00000178075	uc002kzw.3	BC015178	NM_015476	CCDS62422|CCDS32817|CCDS62423|CCDS74215|CCDS82248|CCDS74214|CCDS62421|CCDS62424	15890843	MGI:1913898	RGD:1310571	NA	NA	NA	NA	NA	NA	ENST00000334295.9|NM_015476.4	30	Y	3	17	Q68CL5	TPGS2_HUMAN	Tubulin polyglutamylase complex subunit 2 (PGs2)	TPGS2 C18orf10 HMFN0601 L17	300	33318	Cytoplasm, cytoskeleton {ECO:0000269|PubMed:34782749}. Cytoplasm, cytoskeleton, microtubule organizing center, centrosome, centriolar satellite {ECO:0000269|PubMed:34782749}. Note=Associated with microtubules. {ECO:0000269|PubMed:34782749}.	51569	7.63525	11.216	-0.588904	-0.290497	46.9	44.4	44.4
HGNC:12008	TPH1	tryptophan hydroxylase 1	Pathway-annotated	11	11p15.1	NA	tryptophan 5-monooxygenase	TPRH|TPH	tryptophan hydroxylase (tryptophan 5-monooxygenase)	NA	NA	7166	ENSG00000129167	OTTHUMG00000166421	uc001mnp.3	X52836	NM_004179	CCDS7829	1463016	MGI:98796	RGD:3895	NA	191060	471246	NA	objectId:1241	1.14.16.4	ENST00000682019.1|NM_004179.3	41	Y	22	236	P17752	TPH1_HUMAN	Tryptophan 5-hydroxylase 1 (EC 1.14.16.4) (Tryptophan 5-monooxygenase 1)	TPH1 TPH TPRH TRPH	444	50985	NA	28714	0.262675	0.77951	-0.0157909	-0.157378	0.4	0.3	0.5
HGNC:20692	TPH2	tryptophan hydroxylase 2	Pathway-annotated	12	12q21.1	NTPH|FLJ37295	tryptophan 5-monooxygenase	NA	NA	NA	NA	121278	ENSG00000139287	OTTHUMG00000169677	uc009zrw.1	AY098914	NM_173353	CCDS31859	12511643	MGI:2651811	RGD:631332	NA	607478	471248	NA	objectId:1242	1.14.16.4	ENST00000333850.4|NM_173353.4	28	Y	13	293	Q8IWU9	TPH2_HUMAN	Tryptophan 5-hydroxylase 2 (EC 1.14.16.4) (Neuronal tryptophan hydroxylase) (Tryptophan 5-monooxygenase 2)	TPH2 NTPH	490	56057	NA	247773	0	0.00750235	-0.0304709	-0.208624	0	0	0
HGNC:12009	TPI1	triosephosphate isomerase 1	Pathway-annotated	12	12p13.31	NA	NA	NA	NA	NA	NA	7167	ENSG00000111669	OTTHUMG00000133767	uc058kmn.1	NA	NM_000365	CCDS8566|CCDS58206|CCDS53740	NA	MGI:98797	RGD:3896	LRG_1126|http://ftp.ebi.ac.uk/pub/databases/lrgex/LRG_1126.xml	190450	120218	NA	NA	5.3.1.1	ENST00000396705.10|NM_000365.6	91	Y	32	205	P60174	TPIS_HUMAN	Triosephosphate isomerase (TIM) (EC 5.3.1.1) (Methylglyoxal synthase) (EC 4.2.3.3) (Triose-phosphate isomerase)	TPI1 TPI	249	26669	Cytoplasm {ECO:0000255|PROSITE-ProRule:PRU10127}.	3829	265.647	339.795	0.161922	0.272866	437.8	427.8	592.1
HGNC:17358	TPK1	thiamin pyrophosphokinase 1	Pathway-annotated	7	7q35	HTPK1|PP20	placental protein 20|thiamine pyrophosphokinase 1|thiamine kinase|thiamine diphosphokinase	NA	NA	NA	NA	27010	ENSG00000196511	OTTHUMG00000152774	uc003weq.3	AB028138	NM_022445	CCDS55178|CCDS5888	11342111	MGI:1352500	RGD:1589408	NA	606370	299186	NA	NA	NA	ENST00000360057.7|NM_022445.4	28	Y	22	41	Q9H3S4	TPK1_HUMAN	Thiamin pyrophosphokinase 1 (hTPK1) (EC 2.7.6.2) (Placental protein 20) (PP20) (Thiamine pyrophosphokinase 1)	TPK1	243	27265	NA	384454	1.69406	2.64546	-0.496193	-0.0777726	4	3.8	3.8
HGNC:12010	TPM1	tropomyosin 1	Pathway-annotated	15	15q22.2	NA	NA	C15orf13|CMH3	chromosome 15 open reading frame 13|cardiomyopathy, hypertrophic 3|tropomyosin 1 (alpha)	Tropomyosins	777	7168	ENSG00000140416	OTTHUMG00000132803	uc002alh.4	AB209041	NM_001018004	CCDS92010|CCDS86459|CCDS92009|CCDS58368|CCDS81891|CCDS81892|CCDS58369|CCDS10181|CCDS32263|CCDS92013|CCDS92012|CCDS92011|CCDS32264|CCDS81894|CCDS45273|CCDS32262	10343096|8205619|25369766	MGI:98809	RGD:3898	FHC Mutation Database|http://www.angis.org.au/Databases/Heart/heartbreak.html|LRG_387|http://ftp.ebi.ac.uk/pub/databases/lrgex/LRG_387.xml	191010	120220	NA	NA	NA	ENST00000403994.9|NM_001018005.2	119	Y	59	295	P09493	TPM1_HUMAN	Tropomyosin alpha-1 chain (Alpha-tropomyosin) (Tropomyosin-1)	TPM1 C15orf13 TMSA	284	32709	Cytoplasm, cytoskeleton {ECO:0000250|UniProtKB:P04692}. Note=Associates with F-actin stress fibers. {ECO:0000250|UniProtKB:P04692}.	29295	33.8577	56.8876	-0.318366	-0.448722	122.9	113.5	209.4
HGNC:12011	TPM2	tropomyosin 2	Pathway-annotated	9	9p13.3	DA1|NEM4	nemaline myopathy type 4	AMCD1	arthrogryposis multiplex congenital, distal, type 1|tropomyosin 2 (beta)	Tropomyosins	777	7169	ENSG00000198467	OTTHUMG00000019878	uc064syd.1	NA	NM_003289	CCDS78394|CCDS6586|CCDS6587|CCDS87651	7606936|25369766	MGI:98810	RGD:1559479	Leiden Muscular Dystrophy pages|http://www.dmd.nl/nmdb2/home.php?select_db=TPM2|LRG_680|http://ftp.ebi.ac.uk/pub/databases/lrgex/LRG_680.xml	190990	120223	NA	NA	NA	ENST00000645482.3|NM_003289.4	82	Y	57	141	P07951	TPM2_HUMAN	Tropomyosin beta chain (Beta-tropomyosin) (Tropomyosin-2)	TPM2 TMSB	284	32851	Cytoplasm, cytoskeleton {ECO:0000250|UniProtKB:P58775}. Note=Associates with F-actin stress fibers. {ECO:0000250|UniProtKB:P58775}.	8064	61.9291	87.2752	-0.288579	-0.47822	45	42	139.9
HGNC:12012	TPM3	tropomyosin 3	Pathway-annotated	1	1q21.3	TRK	NA	NEM1	NA	Tropomyosins	777	7170	ENSG00000143549	OTTHUMG00000035853	uc001fec.3	BC008425	NM_152263	CCDS1060|CCDS41403|CCDS41402|CCDS41401|CCDS41400|CCDS72922|CCDS91060|CCDS91061|CCDS60274|CCDS60275	1829807|25369766	MGI:1890149	RGD:621546	Leiden Muscular Dystrophy pages|http://www.dmd.nl/nmdb2/home.php?select_db=TPM3|LRG_681|http://ftp.ebi.ac.uk/pub/databases/lrgex/LRG_681.xml	191030	120227	NA	NA	NA	ENST00000651641.1|NM_152263.4	71	Y	17	266	P06753	TPM3_HUMAN	Tropomyosin alpha-3 chain (Gamma-tropomyosin) (Tropomyosin-3) (Tropomyosin-5) (hTM5)	TPM3	285	32950	Cytoplasm, cytoskeleton {ECO:0000305}.	39340	32.8136	43.702	0.00186119	-0.197982	88.4	83.9	83.9
HGNC:12013	TPM4	tropomyosin 4	Pathway-annotated	19	19p13.12-p13.11	NA	NA	NA	NA	Tropomyosins	777	7171	ENSG00000167460	OTTHUMG00000182134	uc002ndi.3	NA	NM_003290	CCDS92548|CCDS92549|CCDS12338|CCDS46007	8641132|25369766	MGI:2449202	RGD:3899	LRG_1339|http://ftp.ebi.ac.uk/pub/databases/lrgex/LRG_1339.xml	600317	357453	NA	NA	NA	ENST00000643579.2|NM_003290.3	88	Y	13	148	P67936	TPM4_HUMAN	Tropomyosin alpha-4 chain (TM30p1) (Tropomyosin-4)	TPM4	248	28522	Cytoplasm, cytoskeleton {ECO:0000250|UniProtKB:P09495}. Note=Associates with F-actin stress fibers. {ECO:0000250|UniProtKB:P09495}.	35981	76.0907	112.613	-0.558929	-0.505459	47.6	41.9	162.9
HGNC:12014	TPMT	thiopurine S-methyltransferase	Pathway-annotated	6	6p22.3	NA	NA	NA	NA	7BS small molecule methyltransferases	2063	7172	ENSG00000137364	OTTHUMG00000014317	uc003ncm.4	NA	NM_000367	CCDS4543	8316220	MGI:98812	RGD:1585162	LRG_874|http://ftp.ebi.ac.uk/pub/databases/lrgex/LRG_874.xml	187680	120231	NA	NA	2.1.1.67	ENST00000309983.5|NM_000367.5	37	Y	19	311	P51580	TPMT_HUMAN	Thiopurine S-methyltransferase (EC 2.1.1.67) (Thiopurine methyltransferase)	TPMT	245	28180	Cytoplasm.	26766	25.6221	23.9861	1.81469	0.796023	74.6	73.7	73.7
HGNC:12015	TPO	thyroid peroxidase	Pathway-annotated	2	2p25.3	TPX	NA	NA	NA	Sushi domain containing	1179	7173	ENSG00000115705	OTTHUMG00000090271	uc002qww.4	NA	NM_000547	CCDS1644|CCDS1646|CCDS1643	NA	MGI:98813	RGD:3900	NA	606765	120233	NA	objectId:2526	1.11.1.7	ENST00000329066.9|NM_001206744.2	48	Y	16	182	P07202	PERT_HUMAN	Thyroid peroxidase (TPO) (EC 1.11.1.8)	TPO	933	102963	Membrane; Single-pass type I membrane protein.; [Isoform 3]: Cell surface.	169645	0.0497456	0.038593	0.279462	-0.111768	0	0	0.2
HGNC:2073	TPP1	tripeptidyl peptidase 1	Pathway-annotated	11	11p15.4	LPIC|TPP-1	TPP I|lysosomal pepstatin-insensitive carboxypeptidase	CLN2|SCAR7	ceroid-lipofuscinosis, neuronal 2, late infantile (Jansky-Bielschowsky disease)|spinocerebellar ataxia, autosomal recessive 7|tripeptidyl peptidase I	NA	NA	1200	ENSG00000166340	OTTHUMG00000133404	uc001mel.2	AF017456	NM_000391	CCDS7770	9653647|23418007	MGI:1336194	RGD:621296	Neuronal Ceroid Lipofuscinoses; NCL Mutations|http://www.ucl.ac.uk/ncl/|LRG_830|http://ftp.ebi.ac.uk/pub/databases/lrgex/LRG_830.xml	607998	120236	S53.003	NA	NA	ENST00000299427.12|NM_000391.4	58	Y	7	151	O14773	TPP1_HUMAN	Tripeptidyl-peptidase 1 (TPP-1) (EC 3.4.14.9) (Cell growth-inhibiting gene 1 protein) (Lysosomal pepstatin-insensitive protease) (LPIC) (Tripeptidyl aminopeptidase) (Tripeptidyl-peptidase I) (TPP-I)	TPP1 CLN2 GIG1 UNQ267/PRO304	563	61248	Lysosome {ECO:0000269|PubMed:19941651}. Melanosome {ECO:0000269|PubMed:12643545}. Note=Identified by mass spectrometry in melanosome fractions from stage I to stage IV. {ECO:0000269|PubMed:12643545}.	6680	48.1253	46.5024	-0.575511	-0.747555	73.7	70.8	70.8
HGNC:12016	TPP2	tripeptidyl peptidase 2	Pathway-annotated	13	13q33.1	TPPII	NA	NA	tripeptidyl peptidase II	NA	NA	7174	ENSG00000134900	OTTHUMG00000017305	uc001vpi.5	M55169	NM_001330588	CCDS9502|CCDS81777	1670990	MGI:102724	RGD:621584	LRG_1341|http://ftp.ebi.ac.uk/pub/databases/lrgex/LRG_1341.xml	190470	448714	S08.A56	objectId:2423	3.4.14.10	ENST00000376052.5|NM_001330588.2	32	Y	0	89	P29144	TPP2_HUMAN	Tripeptidyl-peptidase 2 (TPP-2) (EC 3.4.14.10) (Tripeptidyl aminopeptidase) (Tripeptidyl-peptidase II) (TPP-II)	TPP2	1249	138350	Cytoplasm {ECO:0000269|PubMed:19747897}. Nucleus {ECO:0000269|PubMed:19747897}. Note=Translocates to the nucleus in response to gamma-irradiation.	83000	7.65067	11.6859	-1.03214	-0.597187	9.9	9.1	9.1
HGNC:24164	TPPP	tubulin polymerization promoting protein	Pathway-annotated	5	5p15.33	p25alpha|TPPP1|p25|TPPP/p25	brain specific protein p25 alpha	NA	NA	Tubulin polymerization promoting proteins	1240	11076	ENSG00000171368	OTTHUMG00000131011	uc003jbh.4	AB017016	NM_007030	CCDS3856	10083737|12093283|15590652|17105200	MGI:1920198	RGD:1310121	NA	608773	NA	NA	NA	NA	ENST00000360578.7|NM_007030.3	12	Y	3	73	O94811	TPPP_HUMAN	Tubulin polymerization-promoting protein (TPPP) (EC 3.6.5.-) (25 kDa brain-specific protein) (TPPP/p25) (p24) (p25-alpha)	TPPP TPPP1	219	23694	Golgi outpost {ECO:0000250|UniProtKB:D3ZQL7}. Cytoplasm, cytoskeleton, microtubule organizing center {ECO:0000250|UniProtKB:D3ZQL7}. Cytoplasm, cytoskeleton {ECO:0000269|PubMed:17105200}. Nucleus {ECO:0000269|PubMed:18028908}. Cytoplasm, cytoskeleton, spindle {ECO:0000269|PubMed:22328514}. Note=Specifically localizes to the postsynaptic Golgi apparatus region, also named Golgi outpost, which shapes dendrite morphology by functioning as sites of acentrosomal microtubule nucleation (By similarity). Mainly localizes to the cytoskeleton (PubMed:18028908). Also found in the nucleus; however, nuclear localization is unclear and requires additional evidences (PubMed:18028908). Localizes to glial Lewy bodies in the brains of individuals with synucleinopathies (PubMed:15590652, PubMed:17027006). During mitosis, colocalizes with LIMK2 at the mitotic spindle (PubMed:22328514). {ECO:0000250|UniProtKB:D3ZQL7, ECO:0000269|PubMed:15590652, ECO:0000269|PubMed:17027006, ECO:0000269|PubMed:18028908, ECO:0000269|PubMed:22328514}.	33490	4.26813	2.73289	-0.420484	-0.61897	3.3	3.1	4.2
HGNC:19293	TPPP2	tubulin polymerization promoting protein family member 2	Pathway-annotated	14	14q11.2	p25beta|p18|CT152	NA	C14orf8	chromosome 14 open reading frame 8	Tubulin polymerization promoting proteins	1240	122664	ENSG00000179636	OTTHUMG00000171071	uc001vzh.4	AY072034	NM_173846	CCDS9566	15590652|17105200	MGI:2684923	RGD:1566185	NA	616956	NA	NA	NA	NA	ENST00000321760.11|NM_173846.5	2	Y	0	10	P59282	TPPP2_HUMAN	Tubulin polymerization-promoting protein family member 2 (Protein p25-beta) (TPPP/p18)	TPPP2 C14orf8	170	18503	Cytoplasm, cytosol {ECO:0000305|PubMed:17105200}. Cell projection, cilium, flagellum {ECO:0000250|UniProtKB:Q0P5Y3}. Note=Present in the middle piece of sperm tail. {ECO:0000250|UniProtKB:Q0P5Y3}.	12167	0.447444	0.534002	0.302125	-0.0943176	0.9	0.8	0.8
HGNC:24162	TPPP3	tubulin polymerization promoting protein family member 3	Pathway-annotated	16	16q22.1	CGI-38|p25gamma|p20	NA	NA	NA	Tubulin polymerization promoting proteins	1240	51673	ENSG00000159713	OTTHUMG00000137516	uc002etb.5	BC000691	NM_015964	CCDS10835	15590652|17105200	MGI:1915221	RGD:1305061	NA	616957	NA	NA	NA	NA	ENST00000393957.7|NM_015964.4	33	Y	0	25	Q9BW30	TPPP3_HUMAN	Tubulin polymerization-promoting protein family member 3 (TPPP/p20)	TPPP3 CGI-38	176	18985	Cytoplasm {ECO:0000269|PubMed:30667362}. Cytoplasm, cytoskeleton {ECO:0000305|PubMed:17105200}.	3709	17.9636	10.6046	-0.0899622	-0.601239	18.6	17.6	59
HGNC:12017	TPR	translocated promoter region, nuclear basket protein	Housekeeping	1	1q31.1	NA	NA	NA	translocated promoter region (to activated MET oncogene)	Nucleoporins	1051	7175	ENSG00000047410	OTTHUMG00000035580	uc001grv.4	U69668	NM_003292	CCDS41446	1611909|15229283|29234671	MGI:1922066	RGD:1310664	NA	189940	120239	NA	NA	NA	ENST00000367478.9|NM_003292.3	154	Y	313	200	P12270	TPR_HUMAN	Nucleoprotein TPR (Megator) (NPC-associated intranuclear protein) (Translocated promoter region protein)	TPR	2363	267293	Nucleus {ECO:0000269|PubMed:12802065}. Nucleus membrane {ECO:0000269|PubMed:11514627, ECO:0000269|PubMed:11952838, ECO:0000269|PubMed:18794356, ECO:0000269|PubMed:9024684, ECO:0000269|PubMed:9828100, ECO:0000269|PubMed:9864356}; Peripheral membrane protein {ECO:0000269|PubMed:11514627, ECO:0000269|PubMed:9024684, ECO:0000269|PubMed:9828100, ECO:0000269|PubMed:9864356}; Nucleoplasmic side {ECO:0000269|PubMed:11514627, ECO:0000269|PubMed:9024684, ECO:0000269|PubMed:9828100, ECO:0000269|PubMed:9864356}. Nucleus envelope {ECO:0000269|PubMed:12424524, ECO:0000269|PubMed:7798308}. Nucleus, nuclear pore complex {ECO:0000269|PubMed:11514627, ECO:0000269|PubMed:11839768, ECO:0000269|PubMed:12802065, ECO:0000269|PubMed:15229283, ECO:0000269|PubMed:18981471, ECO:0000269|PubMed:7798308, ECO:0000269|PubMed:9024684, ECO:0000269|PubMed:9828100, ECO:0000269|PubMed:9864356}. Cytoplasm {ECO:0000269|PubMed:11952838, ECO:0000269|PubMed:12802065}. Cytoplasm, cytoskeleton, spindle {ECO:0000269|PubMed:19273613}. Chromosome, centromere, kinetochore {ECO:0000269|PubMed:18981471}. Nucleus membrane {ECO:0000269|PubMed:12802065, ECO:0000269|PubMed:15229283, ECO:0000269|PubMed:7798308}; Peripheral membrane protein {ECO:0000269|PubMed:12802065, ECO:0000269|PubMed:15229283, ECO:0000269|PubMed:7798308}; Cytoplasmic side {ECO:0000269|PubMed:12802065, ECO:0000269|PubMed:15229283, ECO:0000269|PubMed:7798308}. Note=Detected as discrete intranuclear foci with IFI204 (By similarity). In interphase, localizes to the nucleoplasmic side of the nuclear pore complex (NPC) core structure, forming a fibrous structure called the nuclear basket. Detected exclusively to the cytoplasmic margin of NPC (PubMed:7798308). Docking to the inner nucleoplasmic side of the NPC is mediated through binding to nucleoporins. Anchored by NUP153 to the NPC. The assembly of the NPC is a stepwise process in which Trp-containing peripheral structures assemble after other components, including p62. Detected as filaments that emanate from the nuclear basket of the NPC and extend to the nucleolus to delineate a chromatin-free network extending from the nuclear envelope to the perinucleolar region. Detected in diffuse and discrete spheroidal intranuclear foci. Nucleocytoplasmic shuttling protein imported into the nucleus in a XPO1/CRM1- and Importin alpha/Importin beta receptor-dependent manner. Remains localized to the nuclear membrane after poliovirus (PV) infection. During mitosis, remains associated with the nuclear envelope until prometaphase. Associated with the mitotic spindle from late prometaphase until anaphase. Reorganized during mitosis in a viscous and dynamic nuclear-derived spindle matrix that embeds the microtubule spindle apparatus from pole to pole in a microtubule-independent manner. Recruited to the reforming nuclear envelope during telophase and cytokinesis. Detected at kinetochores during prometaphase (PubMed:18981471). Colocalizes with MAD2L1 in the spindle matrix but not at kinetochore (PubMed:19273613). Colocalizes with dynein, dynactin, tubulin at kinetochore during the metaphase-anaphase transition. Colocalizes with DYNLL1 at the mitotic spindle. {ECO:0000250, ECO:0000269|PubMed:18981471, ECO:0000269|PubMed:19273613, ECO:0000269|PubMed:7798308}.	64041	12.2649	20.3246	-1.13011	-0.566665	16.7	15.4	15.4
HGNC:30413	TPRA1	transmembrane protein adipocyte associated 1	Pathway-annotated	3	3q21.3	TPRA40|FLJ32197|TMEM227	transmembrane protein 227	GPR175	G protein-coupled receptor 175|transmembrane protein, adipocyte asscociated 1	7TM uncharacterized proteins|MicroRNA protein coding host genes	310|1691	131601	ENSG00000163870	OTTHUMG00000159639	uc062nlu.1	AK056759	NM_016372	CCDS3042|CCDS46899	10342878|26451044	MGI:1345190	RGD:620858	NA	608336	NA	NA	objectId:655	NA	ENST00000355552.8|NM_001136053.4	9	Y	0	18	Q86W33	TPRA1_HUMAN	Transmembrane protein adipocyte-associated 1 (Integral membrane protein GPR175) (Transmembrane protein 227)	TPRA1 GPR175 TMEM227 PP6566	373	41053	Membrane; Multi-pass membrane protein.	27035	14.3768	21.504	-0.809478	-0.235796	11.8	11.1	26
HGNC:24759	TPRG1	tumor protein p63 regulated 1	Pathway-annotated	3	3q28	FLJ41238|FLJ43694	NA	FAM79B	family with sequence similarity 79, member B	NA	NA	285386	ENSG00000188001	OTTHUMG00000156321	uc003frv.3	AK125682	NM_198485	CCDS3292	NA	MGI:1918588	RGD:1306226	NA	NA	NA	NA	NA	NA	ENST00000345063.8|NM_198485.4	9	Y	0	9	Q6ZUI0	TPRG1_HUMAN	Tumor protein p63-regulated gene 1 protein (Protein FAM79B)	TPRG1 FAM79B	275	31230	Cytoplasm {ECO:0000250|UniProtKB:Q8CB49}.	378090	0.149553	0.142312	-0.225907	-0.459567	0.4	0.4	0.4
HGNC:27007	TPRG1L	tumor protein p63 regulated 1 like	Pathway-annotated	1	1p36.32	RP11-46F15.3|FLJ21811|TPRGL|SVAP30|h-Mover	Mossy fiber terminal-associated vertebrate-specific presynaptic protein	FAM79A	family with sequence similarity 79, member A	NA	NA	127262	ENSG00000158109	OTTHUMG00000000609	uc001akm.4	BC019034	NM_182752	CCDS47	17869247|18256694|26212709	MGI:1915058	RGD:1590079	NA	611460	NA	NA	NA	NA	ENST00000378344.7|NM_182752.4	20	Y	0	11	Q5T0D9	TPRGL_HUMAN	Tumor protein p63-regulated gene 1-like protein (Mossy fiber terminal-associated vertebrate-specific presynaptic protein) (Protein FAM79A)	TPRG1L FAM79A MOVER	272	30212	Cytoplasmic vesicle, secretory vesicle, synaptic vesicle membrane {ECO:0000250|UniProtKB:A8WCF8}; Peripheral membrane protein {ECO:0000250|UniProtKB:A8WCF8}. Presynaptic active zone {ECO:0000250|UniProtKB:A8WCF8}.	5112	51.2628	43.1419	-0.870825	-1.21735	64.5	63.2	63.2
HGNC:24259	TPRKB	TP53RK binding protein	Pathway-annotated	2	2p13.1	CGI-121|CGI121	NA	NA	NA	KEOPS complex	1313	51002	ENSG00000144034	OTTHUMG00000129815	uc002sjn.3	AY157986	NM_016058	CCDS82471|CCDS1927	10810093|12659830	MGI:1917036	RGD:1309786	NA	608680	NA	NA	NA	NA	ENST00000272424.11|NM_016058.5	22	Y	3	33	Q9Y3C4	TPRKB_HUMAN	EKC/KEOPS complex subunit TPRKB (PRPK-binding protein) (TP53RK-binding protein)	TPRKB CGI-121 My019	175	19661	Cytoplasm, cytosol {ECO:0000269|PubMed:12659830, ECO:0000269|PubMed:28805828}. Nucleus {ECO:0000269|PubMed:12659830, ECO:0000269|PubMed:22912744, ECO:0000269|PubMed:28805828}.	8296	14.1818	22.7807	-0.588217	0.251499	34.9	34.1	34.1
HGNC:26894	TPRN	taperin	Pathway-annotated	9	9q34.3	FLJ90254	NA	C9orf75|DFNB79	chromosome 9 open reading frame 75|deafness, autosomal recessive 79	NA	NA	286262	ENSG00000176058	OTTHUMG00000020984	uc004clu.4	AK074735	NM_173691	CCDS56594	20170898|20170899	MGI:2139535	RGD:1562935	LRG_1360|http://ftp.ebi.ac.uk/pub/databases/lrgex/LRG_1360.xml	613354	227071	NA	NA	NA	ENST00000409012.6|NM_001128228.3	11	Y	8	33	Q4KMQ1	TPRN_HUMAN	Taperin	TPRN C9orf75	711	75556	Cell projection, stereocilium {ECO:0000250}. Note=Localized prominently at the taper regions of hair cell stereocilia. {ECO:0000250}.	12576	20.158	25.1976	0.541909	0.300136	6.5	6	18.6
HGNC:32174	TPRX1	tetrapeptide repeat homeobox 1	Pathway-annotated	19	19q13.33	FLJ40321	NA	NA	NA	PRD class homeoboxes and pseudogenes	521	284355	ENSG00000178928	OTTHUMG00000170628	uc061aon.1	NA	NM_198479	CCDS92654	NA	NA	NA	NA	611166	NA	NA	NA	NA	ENST00000698655.1|NM_001397346.1	7	Y	1	9	Q8N7U7	TPRX1_HUMAN	Tetra-peptide repeat homeobox protein 1	TPRX1	411	40603	Nucleus {ECO:0000255|PROSITE-ProRule:PRU00108}.	17819	0	0	0.285668	-0.107447	0	0	0
HGNC:32175	TPRX2	tetrapeptide repeat homeobox 2	Pathway-annotated	19	19q13.33	TPRX2P1	NA	TPRX2P	tetrapeptide repeat homeobox 2, pseudogene	PRD class homeoboxes and pseudogenes	521	503627	ENSG00000259009	OTTHUMG00000171165	NA	NA	NM_001397347	CCDS92656|CCDS92655	34097121	NA	NA	NA	620360	NA	NA	NA	NA	ENST00000535362.3|NM_001397347.2	3	Y	0	3	P0DV77	TPRX2_HUMAN	Tetrapeptide repeat homeobox protein 2	TPRX2	301	32608	Nucleus {ECO:0000255|PROSITE-ProRule:PRU00108}.	2486	0	0	0.295596	-0.10065	0	0	0
HGNC:12019	TPSAB1	tryptase alpha/beta 1	Pathway-annotated	16	16p13.3	NA	tryptase alpha II|tryptase beta I|tryptase-I|tryptase-II|tryptase-III|mast cell tryptase	TPSB1|TPS1|TPS2	tryptase beta 1	NA	NA	7177	ENSG00000172236	OTTHUMG00000090467	uc002ckz.4	M33494	NM_003294	CCDS10431	2203827|9920877	MGI:96942|MGI:96943	RGD:3066	NA	191080	NA	S01.143	objectId:2424	NA	ENST00000338844.8|NM_003294.4	40	Y	4	102	Q15661	TRYB1_HUMAN	Tryptase alpha/beta-1 (Tryptase-1) (EC 3.4.21.59) (Tryptase I) (Tryptase alpha-1)	TPSAB1 TPS1 TPS2 TPSB1	275	30515	Secreted. Note=Released from the secretory granules upon mast cell activation. {ECO:0000250}.	3288	2.21203	1.34394	-0.531743	-0.701604	0.9	0.9	13.5
HGNC:14120	TPSB2	tryptase beta 2	Pathway-annotated	16	16p13.3	NA	tryptase beta II|tryptase beta III	NA	tryptase beta 2 (gene/pseudogene)	NA	NA	64499	ENSG00000197253	OTTHUMG00000155926	uc059ovc.1	AF099143	NM_024164	NA	19748655	MGI:96942|MGI:96943	RGD:3065	NA	191081	NA	S01.015	NA	NA	ENST00000606293.5|NM_024164.6	6	Y	1	28	P20231	TRYB2_HUMAN	Tryptase beta-2 (Tryptase-2) (EC 3.4.21.59) (Tryptase II)	TPSB2 TPS2	275	30651	Secreted. Note=Released from the secretory granules upon mast cell activation.	5485	1.63679	1.35217	-0.542993	-0.689418	0.9	0.8	15
HGNC:14118	TPSD1	tryptase delta 1	Pathway-annotated	16	16p13.3	NA	mMCP-7-like II|mMCP-7-like I|MMCP-7-LIKE-2	NA	NA	NA	NA	23430	ENSG00000095917	OTTHUMG00000128511	uc002clb.2	AF206664	NM_012217	CCDS10432	9920877	MGI:96943	NA	NA	609272	NA	S01.054	NA	3.4.21.59	ENST00000211076.5|NM_012217.3	12	Y	1	17	Q9BZJ3	TRYD_HUMAN	Tryptase delta (EC 3.4.21.59) (Delta-tryptase) (HmMCP-3-like tryptase III) (Mast cell mMCP-7-like) (Tryptase-3)	TPSD1	242	26584	Secreted {ECO:0000250}. Note=Released from the secretory granules upon mast cell activation. {ECO:0000250}.	2949	0.143242	0.0170763	-0.58589	-0.733026	0.1	0.1	1.2
HGNC:14134	TPSG1	tryptase gamma 1	Pathway-annotated	16	16p13.3	TMT|PRSS31	tryptase gamma II|tryptase gamma I	NA	NA	Serine proteases	738	25823	ENSG00000116176	OTTHUMG00000090466	uc002ckw.3	AF175759	NM_012467	CCDS10430	10521469	MGI:1349391	RGD:631355	NA	609341	NA	S01.028	objectId:2425	NA	ENST00000234798.5|NM_012467.4	3	Y	0	10	Q9NRR2	TRYG1_HUMAN	Tryptase gamma (EC 3.4.21.-) (Serine protease 31) (Transmembrane tryptase) [Cleaved into: Tryptase gamma light chain; Tryptase gamma heavy chain]	TPSG1 PRSS31 TMT	321	33817	Membrane {ECO:0000305}; Single-pass membrane protein {ECO:0000305}.	4142	0.632487	3.61447	-0.244341	0.328829	0.3	0.2	1.1
HGNC:12020	TPST1	tyrosylprotein sulfotransferase 1	Pathway-annotated	7	7q11.21	TANGO13A	transport and golgi organization 13 homolog A (Drosophila)	NA	NA	Sulfotransferases, membrane bound	763	8460	ENSG00000169902	OTTHUMG00000023871	uc003tuw.4	AF038009	NM_003596	CCDS5533	9501187	MGI:1298231	RGD:1308473	NA	603125	NA	NA	NA	2.8.2.20	ENST00000304842.6|NM_003596.4	49	Y	7	33	O60507	TPST1_HUMAN	Protein-tyrosine sulfotransferase 1 (EC 2.8.2.20) (Tyrosylprotein sulfotransferase 1) (TPST-1)	TPST1	370	42188	Golgi apparatus membrane {ECO:0000269|PubMed:16859706, ECO:0000269|PubMed:25660941}; Single-pass type II membrane protein {ECO:0000269|PubMed:25660941, ECO:0000305|PubMed:16859706}.	215226	9.0259	21.2503	-0.525137	0.271632	14.5	13.5	22.4
HGNC:12021	TPST2	tyrosylprotein sulfotransferase 2	Pathway-annotated	22	22q12.1	TANGO13B	transport and golgi organization 13 homolog B (Drosophila)|protein-tyrosine sulfotransferase 2	NA	NA	Sulfotransferases, membrane bound|MicroRNA protein coding host genes	763|1691	8459	ENSG00000128294	OTTHUMG00000150987	uc062cqc.1	AF049891	NM_003595	CCDS13839	9736702|9733778	MGI:1309516	RGD:1305331	NA	603126	471252	NA	NA	2.8.2.20	ENST00000338754.9|NM_003595.5	39	Y	7	35	O60704	TPST2_HUMAN	Protein-tyrosine sulfotransferase 2 (EC 2.8.2.20) (Tyrosylprotein sulfotransferase 2) (TPST-2)	TPST2	377	41912	Golgi apparatus membrane {ECO:0000269|PubMed:25660941}; Single-pass type II membrane protein {ECO:0000269|PubMed:25660941}.	74721	8.14767	9.07676	0.069959	-0.178214	17.4	16.5	24.2
HGNC:12022	TPT1	tumor protein, translationally-controlled 1	Pathway-annotated	13	13q14.13	TCTP|fortilin	NA	NA	NA	Small nucleolar RNA protein coding host genes	1835	7178	ENSG00000133112	OTTHUMG00000016845	uc001uzy.3	X16064	NM_001286272	CCDS73566|CCDS9397|CCDS66538	2813067|10343127	MGI:104890	RGD:621623	NA	600763	NA	NA	NA	NA	ENST00000530705.6|NM_003295.4	39	Y	1	190	P13693	TCTP_HUMAN	Translationally-controlled tumor protein (TCTP) (Fortilin) (Histamine-releasing factor) (HRF) (p23)	TPT1	172	19595	Cytoplasm {ECO:0000269|PubMed:9059837}.	7813	484.064	517.143	-0.0645711	-0.243931	4330.9	4283	4686.1
HGNC:12023	TPTE	transmembrane phosphatase with tensin homology	Pathway-annotated	21	21p11.2	PTEN2|CT44|TPTE1	PTEN-related tyrosine phosphatase|cancer/testis antigen 44	NA	NA	C2 tensin-type domain containing|PTEN protein phosphatases	837|902	7179	ENSG00000274391	OTTHUMG00000074127	uc002yip.2	AF007118	NM_199261	CCDS74772|CCDS77617|CCDS74773|CCDS74771	14659893|11810268	MGI:2446460	NA	NA	604336	NA	NA	NA	NA	ENST00000618007.5|NM_199261.4	13	Y	48	25	P56180	TPTE_HUMAN	Putative tyrosine-protein phosphatase TPTE (EC 3.1.3.48) (Cancer/testis antigen 44) (CT44) (Transmembrane phosphatase with tensin homology) (Tumor antigen BJ-HCC-5)	TPTE	551	64322	Membrane; Multi-pass membrane protein.	84587	0	0.00997216	0.295442	-0.100213	0	0	0
HGNC:17299	TPTE2	transmembrane phosphoinositide 3-phosphatase and tensin homolog 2	Pathway-annotated	13	13q12.11	TPIP	NA	NA	NA	C2 tensin-type domain containing|PTEN protein phosphatases	837|902	93492	ENSG00000132958	OTTHUMG00000016493	uc001ume.4	AJ421032	NM_199254	CCDS45014|CCDS45013|CCDS9285	11716755|12717346|15057823	MGI:2446460	RGD:1305825	NA	606791	NA	NA	NA	NA	ENST00000697147.1|NM_001395978.1	8	Y	7	23	Q6XPS3	TPTE2_HUMAN	Phosphatidylinositol 3,4,5-trisphosphate 3-phosphatase TPTE2 (EC 3.1.3.67) (Lipid phosphatase TPIP) (TPTE and PTEN homologous inositol lipid phosphatase)	TPTE2 TPIP	522	61112	[Isoform 3]: Endoplasmic reticulum membrane {ECO:0000269|PubMed:11716755}; Multi-pass membrane protein {ECO:0000255}.; [Isoform 1]: Endoplasmic reticulum membrane {ECO:0000269|PubMed:14659893}; Multi-pass membrane protein {ECO:0000255}. Golgi apparatus membrane {ECO:0000269|PubMed:14659893}; Multi-pass membrane protein {ECO:0000255}.; [Isoform 4]: Cytoplasm {ECO:0000269|PubMed:11716755}.	138749	0.0632433	0.155338	0.202492	-0.12538	0.1	0.1	0.1
HGNC:1249	TPX2	TPX2 microtubule nucleation factor	Pathway-annotated	20	20q11.21	p100|DIL-2|HCA519|FLS353	Targeting protein for Xklp2|differentially expressed in cancerous and noncancerous lung cells 2|hepatocellular carcinoma-associated antigen 519	C20orf2|C20orf1	chromosome 20 open reading frame 1|TPX2, microtubule-associated, homolog (Xenopus laevis)|TPX2, microtubule-associated	NA	NA	22974	ENSG00000088325	OTTHUMG00000032190	uc002wwp.2	AF098158	NM_012112	CCDS13190	9207457|10393424|12389033|12177045	MGI:1919369	RGD:1311894	NA	605917	NA	NA	NA	NA	ENST00000300403.11|NM_012112.5	112	Y	15	232	Q9ULW0	TPX2_HUMAN	Targeting protein for Xklp2 (Differentially expressed in cancerous and non-cancerous lung cells 2) (DIL-2) (Hepatocellular carcinoma-associated antigen 519) (Hepatocellular carcinoma-associated antigen 90) (Protein fls353) (Restricted expression proliferation-associated protein 100) (p100)	TPX2 C20orf1 C20orf2 DIL2 HCA519	747	85653	Nucleus {ECO:0000269|PubMed:19208764}. Cytoplasm, cytoskeleton, spindle {ECO:0000269|PubMed:18663142, ECO:0000269|PubMed:19208764, ECO:0000269|PubMed:37728657}. Cytoplasm, cytoskeleton, spindle pole {ECO:0000269|PubMed:18663142, ECO:0000269|PubMed:19208764}. Note=During mitosis it is strictly associated with the spindle pole and with the mitotic spindle, whereas during S and G2, it is diffusely distributed throughout the nucleus. Is released from the nucleus in apoptotic cells and is detected on apoptotic microtubules. {ECO:0000269|PubMed:19208764}.	62534	0.385054	0.605959	0.024681	-0.27343	0.5	0.5	0.7
HGNC:12027	TRA	T cell receptor alpha locus	Pathway-annotated	14	14q11.2	NA	NA	TCRA|TRA@	TCRA, TRA@	T cell receptor alpha locus at 14q11.2	371	6955	NA	NA	NA	NA	NG_001332	NA	3875152|3875483	MGI:4439838	NA	NA	NA	330881	NA	NA	NA	NA	NA	Y	332	129	P0DSE1|P0DTU3	TRAR1_HUMAN	M1-specific T cell receptor alpha chain (TR alpha chain TRAV27*01J42*01C*01)	TRA	268	29608	Cell membrane {ECO:0000269|PubMed:29997621}.	NA	NA	NA	NA	NA	NA	NA	NA
HGNC:16645	TRA2A	transformer 2 alpha homolog	Pathway-annotated	7	7p15.3	htra-2-alpha|AWMS1	NA	NA	transformer 2 alpha homolog (Drosophila)	RNA binding motif containing	725	29896	ENSG00000164548	OTTHUMG00000128459	uc003swi.5	U53209	NM_013293	CCDS75569|CCDS5383|CCDS64609	8799144|9546399	MGI:1933972	RGD:1562563	NA	602718	NA	NA	NA	NA	ENST00000297071.9|NM_013293.5	35	Y	1	119	Q13595	TRA2A_HUMAN	Transformer-2 protein homolog alpha (TRA-2 alpha) (TRA2-alpha) (Transformer-2 protein homolog A)	TRA2A	282	32689	Nucleus {ECO:0000269|PubMed:9546399}.	27261	30.2678	62.9586	-1.35324	-0.0824443	27.8	26.4	43.7
HGNC:10781	TRA2B	transformer 2 beta homolog	Pathway-annotated	3	3q27.2	Htra2-beta|PPP1R156	protein phosphatase 1, regulatory subunit 156	SFRS10	splicing factor, arginine/serine-rich 10 (transformer 2 homolog, Drosophila)|transformer 2 beta homolog (Drosophila)	Protein phosphatase 1 regulatory subunits|RNA binding motif containing	694|725	6434	ENSG00000136527	OTTHUMG00000156641	uc003fpv.4	AF057159	NM_004593	CCDS33905|CCDS58872	9790768	MGI:106016	RGD:619886	NA	602719	NA	NA	NA	NA	ENST00000453386.7|NM_004593.3	50	Y	13	200	P62995	TRA2B_HUMAN	Transformer-2 protein homolog beta (TRA-2 beta) (TRA2-beta) (hTRA2-beta) (Splicing factor, arginine/serine-rich 10) (Transformer-2 protein homolog B)	TRA2B SFRS10	288	33666	Nucleus {ECO:0000269|PubMed:9212162, ECO:0000269|PubMed:9546399}.	23545	29.6276	52.8795	-1.0929	-0.179771	28.7	27.4	40.3
HGNC:28805	TRABD	TraB domain containing	Pathway-annotated	22	22q13.33	PP2447	NA	NA	NA	NA	NA	80305	ENSG00000170638	OTTHUMG00000044644	uc003bjs.2	AL449244	NM_025204	CCDS14086|CCDS82724	33618253	MGI:1915226	RGD:1310875	NA	NA	NA	NA	NA	NA	ENST00000380909.9|NM_001320485.2	10	N	0	44	Q9H4I3	TRABD_HUMAN	TraB domain-containing protein (Protein TTG2)	TRABD TTG2 PP2447	376	42321	NA	13685	31.7163	39.6846	-0.539311	-0.374664	6.1	5.5	26
HGNC:27013	TRABD2A	TraB domain containing 2A	Pathway-annotated	2	2p11.2	TIKI1	NA	C2orf89	chromosome 2 open reading frame 89	NA	NA	129293	ENSG00000186854	OTTHUMG00000152922	uc002sou.6	BC049209	NM_001080824	CCDS46349|CCDS62946|CCDS77428	22726442|25354456	NA	NA	NA	614912	NA	M96.001	NA	NA	ENST00000409520.7|NM_001277053.2	7	Y	0	7	Q86V40	TIKI1_HUMAN	Metalloprotease TIKI1 (EC 3.4.-.-) (TRAB domain-containing protein 2A)	TRABD2A C2orf89 TIKI1	505	57676	Cell membrane {ECO:0000269|PubMed:22726442}; Single-pass type I membrane protein {ECO:0000269|PubMed:22726442}.	85358	0.229157	0.214204	-0.0384691	-0.333667	0.3	0.3	0.6
HGNC:44200	TRABD2B	TraB domain containing 2B	Pathway-annotated	1	1p33	TIKI2	NA	NA	NA	NA	NA	388630	ENSG00000269113	OTTHUMG00000007960	uc021ong.2	NA	NM_001194986	CCDS58000	25354456	MGI:3650152	RGD:1586386	NA	614913	NA	NA	NA	NA	ENST00000606738.3|NM_001194986.2	5	Y	0	11	A6NFA1	TIKI2_HUMAN	Metalloprotease TIKI2 (EC 3.4.-.-) (Heart, kidney and adipose-enriched transmembrane protein homolog) (TRAB domain-containing protein 2B)	TRABD2B HKAT TIKI2	517	57421	Cell membrane {ECO:0000269|PubMed:22726442}; Single-pass type I membrane protein {ECO:0000269|PubMed:22726442}.	236857	16.6015	11.3828	2.90096	0.971714	7	6.6	16.1
HGNC:12030	TRADD	TNFRSF1A associated via death domain	Pathway-annotated	16	16q22.1	Hs.89862	NA	NA	TNFRSF1A-associated via death domain	NA	NA	8717	ENSG00000102871	OTTHUMG00000137519	uc002eri.2	L41690	NM_001323552	CCDS10829	7758105|22333735	MGI:109200	RGD:621313	NA	603500	NA	NA	NA	NA	ENST00000345057.9|NM_003789.4	123	Y	62	168	Q15628	TRADD_HUMAN	Tumor necrosis factor receptor type 1-associated DEATH domain protein (TNFR1-associated DEATH domain protein) (TNFRSF1A-associated via death domain)	TRADD	312	34247	Nucleus {ECO:0000250|UniProtKB:Q3U0V2}. Cytoplasm {ECO:0000269|PubMed:11684708}. Cytoplasm, cytoskeleton {ECO:0000269|PubMed:11684708}. Note=Shuttles between the cytoplasm and the nucleus. {ECO:0000250|UniProtKB:Q3U0V2}.	5724	17.9596	21.8072	0.23246	0.199171	8.7	8.3	21.6
HGNC:12031	TRAF1	TNF receptor associated factor 1	Pathway-annotated	9	9q33.2	EBI6	NA	NA	NA	TNF receptor associated factors	1056	7185	ENSG00000056558	OTTHUMG00000020578	uc010mvl.2	AK090468	NM_005658	CCDS6825|CCDS55335	8069916	MGI:101836	RGD:1596290	NA	601711	NA	NA	NA	NA	ENST00000373887.8|NM_005658.5	102	Y	30	232	Q13077	TRAF1_HUMAN	TNF receptor-associated factor 1 (Epstein-Barr virus-induced protein 6)	TRAF1 EBI6	416	46164	NA	26780	7.05059	10.217	-0.161672	-0.217193	3	2.9	9.2
HGNC:12032	TRAF2	TNF receptor associated factor 2	Pathway-annotated	9	9q34.3	TRAP3|RNF117	NA	NA	NA	Ring finger proteins|TNF receptor associated factors|MicroRNA protein coding host genes|Zinc fingers TRAF-type	58|1056|1691|2139	7186	ENSG00000127191	OTTHUMG00000020952	uc004cjv.4	U12597	NM_021138	CCDS7013	7639698	MGI:101835	RGD:1310457	NA	601895	NA	NA	NA	NA	ENST00000247668.7|NM_021138.4	190	Y	94	552	Q12933	TRAF2_HUMAN	TNF receptor-associated factor 2 (EC 2.3.2.27) (E3 ubiquitin-protein ligase TRAF2) (RING-type E3 ubiquitin transferase TRAF2) (Tumor necrosis factor type 2 receptor-associated protein 3)	TRAF2 TRAP3	501	55859	Cytoplasm {ECO:0000269|PubMed:15383523, ECO:0000269|PubMed:19150425}.	44695	6.23506	7.69976	-0.737818	-0.525552	3.3	3.1	10
HGNC:12033	TRAF3	TNF receptor associated factor 3	Pathway-annotated	14	14q32.32	CAP-1|CD40bp|CRAF1|LAP1|RNF118	NA	NA	NA	Ring finger proteins|TNF receptor associated factors|Zinc fingers TRAF-type	58|1056|2139	7187	ENSG00000131323	OTTHUMG00000171902	uc001ymd.3	U21092	NM_145725	CCDS9975|CCDS9976|CCDS55946	7530216|7859281	MGI:108041	RGD:1304633	LRG_229|http://ftp.ebi.ac.uk/pub/databases/lrgex/LRG_229.xml	601896	292425	NA	NA	NA	ENST00000392745.8|NM_145725.3	152	Y	74	338	Q13114	TRAF3_HUMAN	TNF receptor-associated factor 3 (EC 2.3.2.27) (CD40 receptor-associated factor 1) (CRAF1) (CD40-binding protein) (CD40BP) (LMP1-associated protein 1) (LAP1) (RING-type E3 ubiquitin transferase TRAF3)	TRAF3 CAP-1 CRAF1 TRAFAMN	568	64490	Cytoplasm {ECO:0000269|PubMed:25847972, ECO:0000269|PubMed:34011520}. Endosome {ECO:0000250|UniProtKB:Q60803}. Mitochondrion {ECO:0000269|PubMed:32562145}. Note=Undergoes endocytosis together with TLR4 upon LPS signaling (By similarity). Co-localized to mitochondria with TRIM35 (PubMed:32562145). {ECO:0000250|UniProtKB:Q60803, ECO:0000269|PubMed:32562145}.	134051	4.72309	5.14582	-0.532685	-0.606515	3.1	2.9	5.3
HGNC:17861	TRAF3IP1	TRAF3 interacting protein 1	Pathway-annotated	2	2q37.3	MIP-T3|DKFZP434F124|MIPT3|IFT54|FAP116|CFAP116	microtubule interacting protein that associates with TRAF3	NA	TNF receptor-associated factor 3 interacting protein 1	IFT-B2 complex	1981	26146	ENSG00000204104	OTTHUMG00000152872	uc002vye.4	AF230877	NM_015650	CCDS33415|CCDS46557	10791955|12935900|28154159	MGI:1921269	RGD:1309252	NA	607380	444522	NA	NA	NA	ENST00000373327.5|NM_015650.4	24	Y	6	38	Q8TDR0	MIPT3_HUMAN	TRAF3-interacting protein 1 (Interleukin-13 receptor alpha 1-binding protein 1) (Intraflagellar transport protein 54 homolog) (Microtubule-interacting protein associated with TRAF3) (MIP-T3)	TRAF3IP1 IFT54 MIPT3	691	78632	Cytoplasm, cytoskeleton {ECO:0000269|PubMed:12935900}. Cell projection, cilium {ECO:0000269|PubMed:26487268}. Cytoplasm, cytoskeleton, cilium axoneme {ECO:0000250|UniProtKB:Q149C2}. Cytoplasm, cytoskeleton, cilium basal body {ECO:0000250|UniProtKB:Q149C2}. Note=Microtubules (PubMed:12935900). In the cilium, it is observed at the ciliary base, ciliary transition zone and ciliary tip (PubMed:26487268). {ECO:0000269|PubMed:12935900, ECO:0000269|PubMed:26487268}.	80456	5.14134	5.69056	-1.00292	-0.907037	7.1	6.6	6.6
HGNC:1343	TRAF3IP2	TRAF3 interacting protein 2	Pathway-annotated	6	6q21	DKFZP586G0522|ACT1|CIKS	NA	C6orf4|C6orf5|C6orf6|C6orf2	chromosome 6 open reading frame 5|chromosome 6 open reading frame 2	NA	NA	10758	ENSG00000056972	OTTHUMG00000015379	uc003pvf.5	AF136405	NM_001164281	CCDS5092|CCDS5093|CCDS55050|CCDS55049	10962033|10962024	MGI:2143599	RGD:1593240	LRG_1337|http://ftp.ebi.ac.uk/pub/databases/lrgex/LRG_1337.xml	607043	370364	NA	NA	NA	ENST00000368761.11|NM_147686.4	30	Y	4	88	O43734	CIKS_HUMAN	E3 ubiquitin ligase TRAF3IP2 (EC 2.3.2.27) (Adapter protein CIKS) (Connection to IKK and SAPK/JNK) (E3 ubiquitin-protein ligase CIKS) (Nuclear factor NF-kappa-B activator 1) (ACT1) (TRAF3-interacting protein 2)	TRAF3IP2 C6orf2 C6orf4 C6orf5 C6orf6	574	64666	NA	51525	3.97399	6.80852	-0.790877	-0.424399	6.8	6.2	6.2
HGNC:30766	TRAF3IP3	TRAF3 interacting protein 3	Pathway-annotated	1	1q32.2	T3JAM	TRAF3 interacting Jun N terminal kinase (JNK) activating modulator	NA	NA	NA	NA	80342	ENSG00000009790	OTTHUMG00000036480	uc001hho.5	NA	NM_001287754	CCDS73023|CCDS1490|CCDS81422	14572659	MGI:2441706	RGD:1304848	NA	608255	NA	NA	NA	NA	ENST00000367025.8|NM_025228.4	42	Y	0	32	Q9Y228	T3JAM_HUMAN	TRAF3-interacting JNK-activating modulator (TRAF3-interacting protein 3)	TRAF3IP3 T3JAM	551	63626	Cell membrane {ECO:0000269|PubMed:30573680}. Golgi apparatus membrane {ECO:0000269|PubMed:26195727}; Single-pass type IV membrane protein {ECO:0000305}. Lysosome membrane {ECO:0000250|UniProtKB:Q8C0G2}. Mitochondrion outer membrane {ECO:0000269|PubMed:31390091}. Note=Accumulates on the mitochondria after virus infection. {ECO:0000269|PubMed:31390091}.	26288	1.4608	1.73461	0.115907	-0.198425	2.3	2.1	4.1
HGNC:12034	TRAF4	TNF receptor associated factor 4	Pathway-annotated	17	17q11.2	CART1|MLN62|RNF83	NA	NA	NA	Ring finger proteins|TNF receptor associated factors|Zinc fingers TRAF-type	58|1056|2139	9618	ENSG00000076604	OTTHUMG00000132677	uc002hcs.4	X80200	NM_145751	CCDS11243	7592751|7490069	MGI:1202880	RGD:1306708	NA	602464	NA	NA	NA	NA	ENST00000262395.10|NM_004295.4	56	Y	7	139	Q9BUZ4	TRAF4_HUMAN	TNF receptor-associated factor 4 (EC 2.3.2.27) (Cysteine-rich domain associated with RING and Traf domains protein 1) (Metastatic lymph node gene 62 protein) (MLN 62) (RING finger protein 83)	TRAF4 CART1 MLN62 RNF83	470	53543	Cytoplasm {ECO:0000269|PubMed:32268273}. Nucleus {ECO:0000269|PubMed:32268273}. Cytoplasm, perinuclear region. Cell junction, tight junction. Cell membrane; Peripheral membrane protein; Cytoplasmic side. Cytoplasm, cytoskeleton {ECO:0000305}.	6945	25.0564	41.0847	1.14283	1.4971	14.3	13.6	43.8
HGNC:12035	TRAF5	TNF receptor associated factor 5	Pathway-annotated	1	1q32.3	RNF84	NA	NA	NA	Ring finger proteins|TNF receptor associated factors|Zinc fingers TRAF-type	58|1056|2139	7188	ENSG00000082512	OTTHUMG00000036997	uc001hih.4	AB000509	NM_004619	CCDS1497	9126477	MGI:107548	RGD:1593883	NA	602356	NA	NA	NA	NA	ENST00000261464.10|NM_001033910.3	86	Y	21	139	O00463	TRAF5_HUMAN	TNF receptor-associated factor 5 (RING finger protein 84)	TRAF5 RNF84	557	64406	Cytoplasm {ECO:0000305|PubMed:15121867}. Cytoplasm, cytosol {ECO:0000269|PubMed:15121867}.	48331	4.03278	6.54915	-0.556039	-0.434837	2.8	2.6	4.9
HGNC:12036	TRAF6	TNF receptor associated factor 6	Pathway-annotated	11	11p12	RNF85	RING finger protein 85	NA	TNF receptor-associated factor 6, E3 ubiquitin protein ligase	Ring finger proteins|TNF receptor associated factors|Zinc fingers TRAF-type	58|1056|2139	7189	ENSG00000175104	OTTHUMG00000166391	uc001mws.3	NA	NM_145803	CCDS7901	8837778	MGI:108072	RGD:1306853	NA	602355	325281	NA	NA	NA	ENST00000526995.6|NM_004620.4	290	Y	161	805	Q9Y4K3	TRAF6_HUMAN	TNF receptor-associated factor 6 (EC 2.3.2.27) (E3 ubiquitin-protein ligase TRAF6) (Interleukin-1 signal transducer) (RING finger protein 85) (RING-type E3 ubiquitin transferase TRAF6)	TRAF6 RNF85	522	59573	Cytoplasm {ECO:0000269|PubMed:18093978, ECO:0000269|PubMed:23514740, ECO:0000269|PubMed:24586164}. Cytoplasm, cell cortex {ECO:0000269|PubMed:18093978}. Nucleus {ECO:0000269|PubMed:18093978}. Lipid droplet {ECO:0000250|UniProtKB:P70196}. Note=Found in the nuclei of some aggressive B-cell lymphoma cell lines as well as in the nuclei of both resting and activated T- and B-lymphocytes. Found in punctate nuclear body protein complexes. Ubiquitination may occur in the cytoplasm and sumoylation in the nucleus. RSAD2/viperin recruits it to the lipid droplet (By similarity). {ECO:0000250}.	26503	3.95819	4.79305	-0.874513	-0.633272	6.9	6.5	6.5
HGNC:20456	TRAF7	TNF receptor associated factor 7	Pathway-annotated	16	16p13.3	RNF119|DKFZp586I021|MGC7807	NA	RFWD1	ring finger and WD repeat domain 1|TNF receptor-associated factor 7, E3 ubiquitin protein ligase	Ring finger proteins|WD repeat domain containing|TNF receptor associated factors|Zinc fingers TRAF-type	58|362|1056|2139	84231	ENSG00000131653	OTTHUMG00000128826	uc002cow.4	AL136921	NM_032271	CCDS10461	11230166|15001576	MGI:3042141	RGD:1559653	NA	606692	NA	NA	NA	NA	ENST00000326181.11|NM_032271.3	12	Y	5	69	Q6Q0C0	TRAF7_HUMAN	E3 ubiquitin-protein ligase TRAF7 (EC 2.3.2.-) (EC 2.3.2.27) (RING finger and WD repeat-containing protein 1) (RING finger protein 119) (RING-type E3 ubiquitin transferase TRAF7) (TNF receptor-associated factor 7)	TRAF7 RFWD1 RNF119	670	74609	Cytoplasmic vesicle {ECO:0000269|PubMed:14743216}. Cytoplasm {ECO:0000269|PubMed:21518757, ECO:0000269|PubMed:37086853}. Nucleus {ECO:0000269|PubMed:37086853}. Note=Colocalizes with MAP3K3 to vesicle-like structures throughout the cytoplasm.	22431	22.2938	24.4647	-0.927575	-0.821319	7.5	6.9	27.3
HGNC:24808	TRAFD1	TRAF-type zinc finger domain containing 1	Pathway-annotated	12	12q24.13	FLN29	NA	NA	NA	NA	NA	10906	ENSG00000135148	OTTHUMG00000169640	uc001ttp.4	AB007447	NM_006700	CCDS9160	16221674|25992615	MGI:1923551	RGD:620171	NA	613197	NA	NA	NA	NA	ENST00000412615.7|NM_006700.3	30	Y	1	68	O14545	TRAD1_HUMAN	TRAF-type zinc finger domain-containing protein 1 (Protein FLN29)	TRAFD1 FLN29	582	64841	NA	28066	10.3945	19.8697	-1.02409	-0.357651	11.5	10.8	15.3
HGNC:30764	TRAIP	TRAF interacting protein	Pathway-annotated	3	3p21.31	TRIP|RNF206	ring finger protein 206	NA	NA	Ring finger proteins	58	10293	ENSG00000183763	OTTHUMG00000158269	uc003cxs.2	BC019283	NM_005879	CCDS2806	9104814	MGI:1096377	RGD:1309761	NA	605958	448855	NA	NA	NA	ENST00000331456.7|NM_005879.3	38	Y	4	55	Q9BWF2	TRAIP_HUMAN	E3 ubiquitin-protein ligase TRAIP (EC 2.3.2.27) (RING finger protein 206) (TRAF-interacting protein)	TRAIP RNF206 TRIP	469	53294	Nucleus, nucleoplasm {ECO:0000269|PubMed:24553286, ECO:0000269|PubMed:26595769, ECO:0000269|PubMed:26820530, ECO:0000269|PubMed:30165463}. Nucleus, nucleolus {ECO:0000269|PubMed:14676304, ECO:0000269|PubMed:24553286, ECO:0000269|PubMed:25335891, ECO:0000269|PubMed:27462463, ECO:0000269|PubMed:30165463}. Chromosome {ECO:0000269|PubMed:25335891, ECO:0000269|PubMed:26595769, ECO:0000269|PubMed:26711499, ECO:0000269|PubMed:26781088, ECO:0000269|PubMed:30165463}. Cytoplasm. Cytoplasm, perinuclear region {ECO:0000269|PubMed:14676304}. Note=In the nucleus, found in close proximity to PCNA, suggesting localization at replication foci (PubMed:26595769). Localizes to DNA damage sites in response to replication stress (PubMed:26781088, PubMed:26595769, PubMed:26711499). {ECO:0000269|PubMed:26595769, ECO:0000269|PubMed:26711499, ECO:0000269|PubMed:26781088}.	27973	0.778164	1.22693	-0.483004	-0.496665	0.6	0.6	0.8
HGNC:29947	TRAK1	trafficking kinesin protein 1	Pathway-annotated	3	3p22.1	OIP106|KIAA1042|MILT1	OGT(O Glc NAc transferase) interacting protein 106 KDa|O-linked N-acetylglucosamine transferase interacting protein 106|milton homolog 1 (Drosophila)	NA	trafficking protein, kinesin binding 1	NA	NA	22906	ENSG00000182606	OTTHUMG00000131795	uc003cky.5	NA	NM_014965	CCDS2695|CCDS74922|CCDS58826|CCDS93249|CCDS43072	10470851|12435728|16380713|20230862	MGI:1914345	RGD:1307844	NA	608112	NA	NA	NA	NA	ENST00000327628.10|NM_001042646.3	48	Y	10	59	Q9UPV9	TRAK1_HUMAN	Trafficking kinesin-binding protein 1 (106 kDa O-GlcNAc transferase-interacting protein) (Protein Milton)	TRAK1 KIAA1042 OIP106	953	106040	Cytoplasm {ECO:0000269|PubMed:18986759}. Nucleus {ECO:0000269|PubMed:12435728}. Mitochondrion {ECO:0000269|PubMed:15644324, ECO:0000269|PubMed:16630562, ECO:0000269|PubMed:18675823, ECO:0000269|PubMed:19528298}. Early endosome {ECO:0000269|PubMed:18675823}. Endosome {ECO:0000269|PubMed:18675823}. Mitochondrion membrane {ECO:0000269|PubMed:24995978}. Cytoplasm, cell cortex {ECO:0000250|UniProtKB:Q6PD31}. Note=Predominantly associated with early endosome. The localization to early endosomes depends on its interaction with HGS/HRS (PubMed:18675823). Colocalizes with MGARP at the mitochondria (PubMed:19528298). {ECO:0000269|PubMed:18675823, ECO:0000269|PubMed:19528298}.	212088	9.83357	12.6161	-1.01113	-0.611109	17.7	16.5	19.5
HGNC:13206	TRAK2	trafficking kinesin protein 2	Pathway-annotated	2	2q33.1	CALS-C|KIAA0549|GRIF-1|OIP98|MILT2	gamma-aminobutyric acid(A) receptor-interacting factor|milton homolog 2 (Drosophila)|O-linked N-acetylglucosamine transferase interacting protein 98	ALS2CR3	amyotrophic lateral sclerosis 2 (juvenile) chromosome region, candidate 3|trafficking protein, kinesin binding 2	NA	NA	66008	ENSG00000115993	OTTHUMG00000132822	uc002uyb.5	AB038951	NM_015049	CCDS2347	11161814|16380713|20230862	MGI:1918077	RGD:620915	NA	607334	NA	NA	NA	NA	ENST00000332624.8|NM_015049.3	32	Y	6	40	O60296	TRAK2_HUMAN	Trafficking kinesin-binding protein 2 (Amyotrophic lateral sclerosis 2 chromosomal region candidate gene 3 protein)	TRAK2 ALS2CR3 KIAA0549	914	101419	Cytoplasm {ECO:0000250}. Early endosome {ECO:0000250}. Mitochondrion {ECO:0000250}. Note=Colocalizes with MGARP at the mitochondria. Translocates from the cytoplasm to the mitochondria in a MGARP-dependent manner (By similarity). {ECO:0000250}.	74293	11.9658	20.3147	-0.405811	-0.259509	24.3	22.8	22.8
HGNC:20568	TRAM1	translocation associated membrane protein 1	Pathway-annotated	8	8q13.3	TRAM|TRAMP	NA	NA	NA	TLC domain containing	1374	23471	ENSG00000067167	OTTHUMG00000164428	uc003xyo.3	X63679	NM_014294	CCDS6207|CCDS83300	1315422	MGI:1919515	RGD:1359100	NA	605190	NA	NA	NA	NA	ENST00000262213.7|NM_014294.6	36	Y	5	61	Q15629	TRAM1_HUMAN	Translocating chain-associated membrane protein 1 (Protein TRAM1)	TRAM1 TRAM	374	43072	Endoplasmic reticulum membrane {ECO:0000269|PubMed:12475939, ECO:0000269|PubMed:1315422, ECO:0000269|PubMed:20430023, ECO:0000269|PubMed:8616892, ECO:0000269|PubMed:9506517}; Multi-pass membrane protein {ECO:0000255}.	35198	39.5414	49.8044	-0.112512	-0.176743	123	116.4	116.4
HGNC:28371	TRAM1L1	translocation associated membrane protein 1 like 1	Pathway-annotated	4	4q26	MGC26568	NA	NA	NA	TLC domain containing	1374	133022	ENSG00000174599	OTTHUMG00000132956	uc003ibv.5	AK074617	NM_152402	CCDS3707	12477932	MGI:2443503	RGD:1306398	NA	617505	NA	NA	NA	NA	ENST00000310754.5|NM_152402.3	6	Y	1	14	Q8N609	TR1L1_HUMAN	Translocating chain-associated membrane protein 1-like 1	TRAM1L1	369	42162	Endoplasmic reticulum membrane {ECO:0000250}; Multi-pass membrane protein {ECO:0000250}.	2022	2.4183	7.50225	-0.00756127	1.80864	7.1	6.6	6.6
HGNC:16855	TRAM2	translocation associated membrane protein 2	Pathway-annotated	6	6p12.2	KIAA0057	NA	NA	NA	TLC domain containing	1374	9697	ENSG00000065308	OTTHUMG00000014850	uc003paq.4	D31762	NM_012288	CCDS34477	7584044|10594243	MGI:1924817	RGD:1589151	NA	608485	NA	NA	NA	NA	ENST00000182527.4|NM_012288.4	50	Y	0	30	Q15035	TRAM2_HUMAN	Translocating chain-associated membrane protein 2	TRAM2 KIAA0057	370	43328	Membrane {ECO:0000305}; Multi-pass membrane protein {ECO:0000255}.	79652	6.80456	11.979	-0.127002	-0.233971	5.7	5.3	7.2
HGNC:29011	TRANK1	tetratricopeptide repeat and ankyrin repeat containing 1	Pathway-annotated	3	3p22.2	LBA1|KIAA0342	lupus brain antigen 1|KIAA0342	NA	NA	Ankyrin repeat domain containing|Tetratricopeptide repeat domain containing	403|769	9881	ENSG00000168016	OTTHUMG00000155848	uc003cgj.4	AK096678	NM_014831	CCDS87061|CCDS46789	9205841	MGI:1341834	RGD:1563130	NA	619316	NA	NA	NA	NA	ENST00000645898.2|NM_001329998.2	16	N	0	17	O15050	TRNK1_HUMAN	TPR and ankyrin repeat-containing protein 1 (Lupus brain antigen 1 homolog)	TRANK1 KIAA0342 LBA1	2925	336221	NA	118238	2.47445	3.4738	-0.517421	-0.610124	2.2	2.1	3.3
HGNC:16264	TRAP1	TNF receptor associated protein 1	Pathway-annotated	16	16p13.3	HSP75|HSP90L	NA	NA	TNF receptor-associated protein 1	Heat shock 90kDa proteins	586	10131	ENSG00000126602	OTTHUMG00000129427	uc002cvt.4	AF154108	NM_016292	CCDS61824|CCDS10508	10652318|7876093	MGI:1915265	RGD:1359733	NA	606219	NA	NA	objectId:2909	NA	ENST00000246957.10|NM_016292.3	50	Y	5	233	Q12931	TRAP1_HUMAN	Heat shock protein 75 kDa, mitochondrial (HSP 75) (TNFR-associated protein 1) (Tumor necrosis factor type 1 receptor-associated protein) (TRAP-1)	TRAP1 HSP75	704	80110	Mitochondrion {ECO:0000269|PubMed:23564345}. Mitochondrion inner membrane {ECO:0000269|PubMed:23564345}. Mitochondrion matrix {ECO:0000269|PubMed:23564345}.	65914	19.4309	17.6989	-0.729473	-0.93302	52.1	49.9	58.2
HGNC:19894	TRAPPC1	trafficking protein particle complex subunit 1	Pathway-annotated	17	17p13.1	MUM2|BET5	NA	NA	trafficking protein particle complex 1	Trafficking protein particle complex subunits	772	58485	ENSG00000170043	OTTHUMG00000108171	uc021tpl.1	AF129332	NM_021210	CCDS11125	10582700	MGI:1098727	RGD:1311365	NA	610969	NA	NA	NA	NA	ENST00000303731.9|NM_021210.5	29	Y	14	29	Q9Y5R8	TPPC1_HUMAN	Trafficking protein particle complex subunit 1 (BET5 homolog) (Multiple myeloma protein 2) (MUM-2)	TRAPPC1 BET5 MUM2	145	16832	Golgi apparatus, cis-Golgi network {ECO:0000250}. Endoplasmic reticulum {ECO:0000250}.	1778	98.5762	123.065	-0.207177	0.176233	82.8	80.1	154.3
HGNC:23068	TRAPPC2	trafficking protein particle complex subunit 2	Pathway-annotated	X	Xp22.2	TRS20|SEDT|MIP-2A|ZNF547L|hYP38334	NA	SEDL	spondyloepiphyseal dysplasia, late|trafficking protein particle complex 2	Trafficking protein particle complex subunits	772	6399	ENSG00000196459	OTTHUMG00000021157	uc064yat.1	AF157061	NM_014563	CCDS48083|CCDS48082	14597397	MGI:1913476	RGD:1306925	NA	300202	120241	NA	NA	NA	ENST00000380579.6|NM_001011658.4	27	Y	10	63	P0DI81	TPC2A_HUMAN	Trafficking protein particle complex subunit 2 (Sedlin)	TRAPPC2 SEDL	140	16445	Cytoplasm, perinuclear region {ECO:0000269|PubMed:11031107}. Endoplasmic reticulum-Golgi intermediate compartment {ECO:0000269|PubMed:11031107}. Nucleus {ECO:0000269|PubMed:20498720, ECO:0000269|PubMed:25918224}. Cytoplasm {ECO:0000269|PubMed:20498720}. Note=Localized in perinuclear granular structures. {ECO:0000269|PubMed:11031107}.	22391	6.11427	8.90978	-1.12726	-0.577666	7.3	6.9	7.2
HGNC:10710	TRAPPC2B	trafficking protein particle complex subunit 2B	Pathway-annotated	19	19q13.43	SEDLP1|MIP-2A	NA	SEDLP|TRAPPC2P1	spondyloepiphyseal dysplasia, late, pseudogene|trafficking protein particle complex 2 pseudogene 1|trafficking protein particle complex 2B	NA	NA	10597	ENSG00000256060	OTTHUMG00000183279	uc002qok.2	NA	NM_001355204	CCDS86812	11134351|24098805	MGI:1913300	NA	NA	620472	NA	NA	NA	NA	ENST00000543226.2|NM_001355204.2	2	Y	0	21	P0DI82	TPC2B_HUMAN	Trafficking protein particle complex subunit 2B (MBP-1-interacting protein 2A) (MIP-2A)	TRAPPC2B SEDLP1 TRAPPC2.19 TRAPPC2P1	140	16445	Nucleus {ECO:0000250|UniProtKB:P0DI81}. Cytoplasm, perinuclear region {ECO:0000269|PubMed:11134351}. Endoplasmic reticulum-Golgi intermediate compartment {ECO:0000250|UniProtKB:P0DI81}. Cytoplasm {ECO:0000250|UniProtKB:P0DI81}. Note=Localized in perinuclear granular structures. {ECO:0000250|UniProtKB:P0DI81}.	1854	3.73378	4.96214	-0.660824	-0.228727	9.5	9.2	12.1
HGNC:30887	TRAPPC2L	trafficking protein particle complex subunit 2L	Pathway-annotated	16	16q24.3	HSPC176	NA	NA	trafficking protein particle complex 2-like|trafficking protein particle complex 2 like	Trafficking protein particle complex subunits	772	51693	ENSG00000167515	OTTHUMG00000137861	uc002fmg.4	BC011369	NM_016209	CCDS92207|CCDS82029|CCDS82028|CCDS82027|CCDS10971	11042152|21525244	MGI:1916295	RGD:1304906	NA	610970	NA	NA	NA	NA	ENST00000696289.1|NM_001318525.2	23	Y	10	37	Q9UL33	TPC2L_HUMAN	Trafficking protein particle complex subunit 2-like protein	TRAPPC2L HSPC126	140	16146	Cytoplasm, perinuclear region {ECO:0000269|PubMed:19416478}. Endoplasmic reticulum {ECO:0000269|PubMed:19416478}. Golgi apparatus {ECO:0000269|PubMed:19416478}.	6466	12.1335	14.153	-0.989394	-0.695091	31.1	29.5	52.1
HGNC:19942	TRAPPC3	trafficking protein particle complex subunit 3	Pathway-annotated	1	1p34.3	BET3	NA	NA	trafficking protein particle complex 3	Trafficking protein particle complex subunits	772	27095	ENSG00000054116	OTTHUMG00000007664	uc001bzx.5	AF041432	NM_014408	CCDS59194|CCDS72757|CCDS72758|CCDS404	8619474	MGI:1351486	RGD:1309135	NA	610955	NA	NA	NA	NA	ENST00000373166.8|NM_014408.5	25	Y	10	67	O43617	TPPC3_HUMAN	Trafficking protein particle complex subunit 3 (BET3 homolog)	TRAPPC3 BET3 CDABP0066	180	20274	Golgi apparatus, cis-Golgi network {ECO:0000250}. Endoplasmic reticulum {ECO:0000250}.	19483	20.8436	26.1265	-0.816327	-0.370923	54.5	53.3	53.3
HGNC:21090	TRAPPC3L	trafficking protein particle complex subunit 3L	Pathway-annotated	6	6q22.1	bA259P20.2|FLJ11180	NA	BET3L	BET3 like (S. cerevisiae)|trafficking protein particle complex 3-like|trafficking protein particle complex 3 like|trafficking protein particle complex subunit 3 like	Trafficking protein particle complex subunits	772	100128327	ENSG00000173626	OTTHUMG00000015440	NA	AK002042	NM_001139444	CCDS47468	21525244	MGI:3642034	RGD:2318506	NA	614137	NA	NA	NA	NA	ENST00000368602.4|NM_001139444.3	1	Y	0	7	Q5T215	TPC3L_HUMAN	Trafficking protein particle complex subunit 3-like protein (TRAPPC3-like protein) (BET3-like protein)	TRAPPC3L BET3L	181	20566	Golgi apparatus, cis-Golgi network {ECO:0000250}. Endoplasmic reticulum {ECO:0000250}.	50695	0.117332	0.115702	0.538108	0.0589269	0.7	0.7	0.7
HGNC:19943	TRAPPC4	trafficking protein particle complex subunit 4	Pathway-annotated	11	11q23.3	TRS23|SBDN|PTD009	NA	NA	trafficking protein particle complex 4	Trafficking protein particle complex subunits|MicroRNA protein coding host genes	772|1691	51399	ENSG00000196655	OTTHUMG00000166351	uc010ryo.4	AF078862	NM_016146	CCDS81633|CCDS81634|CCDS81632|CCDS8407|CCDS81635	10810093	MGI:1926211	RGD:1302991	NA	610971	NA	NA	NA	NA	ENST00000533632.6|NM_016146.6	31	Y	14	44	Q9Y296	TPPC4_HUMAN	Trafficking protein particle complex subunit 4 (Hematopoietic stem/progenitor cell protein 172) (Synbindin) (TRS23 homolog)	TRAPPC4 SBDN CGI-104 HSPC172 PTD009	219	24340	Postsynaptic cell membrane {ECO:0000250|UniProtKB:Q9ES56}. Golgi apparatus membrane {ECO:0000250|UniProtKB:Q9ES56}. Endoplasmic reticulum {ECO:0000250|UniProtKB:Q9ES56}. Vesicle {ECO:0000250|UniProtKB:Q9ES56}. Note=Associated with postsynaptic membranes and in intracellular cisterns and vesicles (Golgi). {ECO:0000250|UniProtKB:Q9ES56}.	6691	27.999	38.1354	-0.146792	0.492833	11	10.3	35.8
HGNC:23067	TRAPPC5	trafficking protein particle complex subunit 5	Pathway-annotated	19	19p13.2	MGC52424|TRS31	NA	NA	trafficking protein particle complex 5	Trafficking protein particle complex subunits	772	126003	ENSG00000181029	OTTHUMG00000182589	uc002mhi.2	BC042161	NM_174894	CCDS42490	NA	MGI:1913932	RGD:1563971	NA	NA	NA	NA	NA	NA	ENST00000596148.3|NM_001042462.2	21	Y	10	42	Q8IUR0	TPPC5_HUMAN	Trafficking protein particle complex subunit 5	TRAPPC5	188	20783	Golgi apparatus, cis-Golgi network {ECO:0000250}. Endoplasmic reticulum {ECO:0000250}.	6870	7.92594	9.26348	-0.644311	-0.506004	19.6	17.7	73.6
HGNC:23069	TRAPPC6A	trafficking protein particle complex subunit 6A	Pathway-annotated	19	19q13.32	TRS33|MGC2650|HSPC289	NA	NA	trafficking protein particle complex 6A	Trafficking protein particle complex subunits	772	79090	ENSG00000007255	OTTHUMG00000181775	uc002paw.5	AF161407	NM_024108	CCDS59396|CCDS59397|CCDS12655|CCDS59395	NA	MGI:1914341	RGD:1591735	NA	610396	NA	NA	NA	NA	ENST00000585934.1|NM_001270891.2	35	Y	10	27	O75865	TPC6A_HUMAN	Trafficking protein particle complex subunit 6A (TRAPP complex subunit 6A)	TRAPPC6A HSPC289	159	17605	Golgi apparatus, cis-Golgi network {ECO:0000250}. Endoplasmic reticulum {ECO:0000250}.	15309	42.0701	66.1494	1.16202	1.90518	27.4	25.6	55.9
HGNC:23066	TRAPPC6B	trafficking protein particle complex subunit 6B	Pathway-annotated	14	14q21.1	NA	NA	NA	trafficking protein particle complex 6B	Trafficking protein particle complex subunits	772	122553	ENSG00000182400	OTTHUMG00000140259	uc001wut.2	AK025437	NM_177452	CCDS41947|CCDS9670	NA	MGI:1925482	RGD:1309325	NA	610397	NA	NA	NA	NA	ENST00000330149.10|NM_001079537.2	16	Y	10	26	Q86SZ2	TPC6B_HUMAN	Trafficking protein particle complex subunit 6B (TRAPP complex subunit 6B)	TRAPPC6B	158	17983	Golgi apparatus, cis-Golgi network {ECO:0000250}. Endoplasmic reticulum {ECO:0000250}.	22721	13.1272	19.4377	-1.04726	-0.447881	14.2	13.4	13.4
HGNC:29169	TRAPPC8	trafficking protein particle complex subunit 8	Pathway-annotated	18	18q12.1	HsT2706|TRS85|GSG1	general sporulation gene 1 homolog (S. cerevisiae)	KIAA1012	KIAA1012|trafficking protein particle complex 8	Trafficking protein particle complex subunits	772	22878	ENSG00000153339	OTTHUMG00000132267	uc002kxc.5	AB023229	NM_014939	CCDS11901	10231032|11230166	MGI:2443008	RGD:1309102	NA	614136	NA	NA	NA	NA	ENST00000283351.10|NM_014939.5	13	Y	4	46	Q9Y2L5	TPPC8_HUMAN	Trafficking protein particle complex subunit 8 (Protein TRS85 homolog)	TRAPPC8 KIAA1012	1435	160997	Golgi apparatus, cis-Golgi network {ECO:0000250}.	123939	6.43624	8.90549	-1.27297	-0.786756	13.1	12.2	12.2
HGNC:30832	TRAPPC9	trafficking protein particle complex subunit 9	Pathway-annotated	8	8q24.3	IKBKBBP|NIBP|KIAA1882|T1|TRS120|MRT13	TRAPP 120 kDa subunit|tularik gene 1	NA	trafficking protein particle complex 9	Trafficking protein particle complex subunits	772	83696	ENSG00000167632	OTTHUMG00000164187	uc003yvj.3	BC006206	NM_031466	CCDS55278	11572484	MGI:1923760	RGD:1309461	LRG_1041|http://ftp.ebi.ac.uk/pub/databases/lrgex/LRG_1041.xml	611966	218049	NA	NA	NA	ENST00000438773.4|NM_001160372.4	19	Y	10	80	Q96Q05	TPPC9_HUMAN	Trafficking protein particle complex subunit 9 (NIK- and IKBKB-binding protein) (Tularik gene 1 protein)	TRAPPC9 KIAA1882 NIBP T1	1148	128530	Golgi apparatus, cis-Golgi network {ECO:0000250}. Endoplasmic reticulum {ECO:0000250}. Cytoplasm {ECO:0000250}. Note=Processes and cell bodies of neurons. {ECO:0000250}.	730854	8.21315	7.88391	-0.889529	-0.993371	7.4	6.9	13.4
HGNC:11868	TRAPPC10	trafficking protein particle complex subunit 10	Pathway-annotated	21	21q22.3	EHOC-1|TRS130	trafficking protein particle complex subunit 130|TRAPP 130 kDa subunit	TMEM1	transmembrane protein 1|trafficking protein particle complex 10	Trafficking protein particle complex subunits	772	7109	ENSG00000160218	OTTHUMG00000086894	uc002zea.4	U19252	NM_003274	CCDS13704	7633421	MGI:1336209	RGD:1311263	NA	602103	NA	NA	NA	NA	ENST00000291574.9|NM_003274.5	22	Y	10	47	P48553	TPC10_HUMAN	Trafficking protein particle complex subunit 10 (Epilepsy holoprosencephaly candidate 1 protein) (EHOC-1) (Protein GT334) (Trafficking protein particle complex subunit TMEM1) (Transport protein particle subunit TMEM1) (TRAPP subunit TMEM1)	TRAPPC10 EHOC1 TMEM1	1259	142189	Golgi apparatus, cis-Golgi network {ECO:0000250}.	94243	3.96587	4.27482	-0.835624	-0.779475	13.8	13.1	13.1
HGNC:25751	TRAPPC11	trafficking protein particle complex subunit 11	Pathway-annotated	4	4q35.1	FLJ12716|gry|foigr	gryzun homolog (Drosophila)|foie gras homolog (zebrafish)	C4orf41	chromosome 4 open reading frame 41|trafficking protein particle complex 11	Trafficking protein particle complex subunits	772	60684	ENSG00000168538	OTTHUMG00000160673	uc003ivx.4	NA	NM_021942	CCDS34112|CCDS47166	19942856|21525244	MGI:2444585	RGD:1309765	NA	614138	376401	NA	NA	NA	ENST00000334690.11|NM_021942.6	12	Y	5	47	Q7Z392	TPC11_HUMAN	Trafficking protein particle complex subunit 11	TRAPPC11 C4orf41	1133	128881	Golgi apparatus {ECO:0000269|PubMed:27862579}. Golgi apparatus, cis-Golgi network {ECO:0000250}.	54327	7.88874	12.0064	-1.48742	-0.773403	15.3	14.3	14.3
HGNC:24284	TRAPPC12	trafficking protein particle complex subunit 12	Pathway-annotated	2	2p25.3	CGI-87|TTC-15	NA	TTC15	tetratricopeptide repeat domain 15|trafficking protein particle complex 12	Tetratricopeptide repeat domain containing|Trafficking protein particle complex subunits	769|772	51112	ENSG00000171853	OTTHUMG00000090328	uc002qxn.2	BC017475	NM_016030	CCDS1652	10810093|21525244|20562859	MGI:2445089	RGD:1566054	NA	614139	NA	NA	NA	NA	ENST00000324266.10|NM_016030.6	17	Y	4	37	Q8WVT3	TPC12_HUMAN	Trafficking protein particle complex subunit 12 (Tetratricopeptide repeat protein 15) (TPR repeat protein 15) (TTC-15) (Trafficking of membranes and mitosis)	TRAPPC12 TRAMM TTC15 CGI-87	735	79375	Endoplasmic reticulum-Golgi intermediate compartment {ECO:0000269|PubMed:21525244}. Nucleus {ECO:0000269|PubMed:25918224}. Note=Mainly localizes to structures resembling the Golgi and a small amount is found in the nucleus. {ECO:0000269|PubMed:25918224}.	105419	9.33842	11.7214	-1.08302	-0.780708	10.1	9.4	22
HGNC:25828	TRAPPC13	trafficking protein particle complex subunit 13	Pathway-annotated	5	5q12.3	FLJ13611|MGC48585	Trs65-related	C5orf44	chromosome 5 open reading frame 44|trafficking protein particle complex 13	Trafficking protein particle complex subunits	772	80006	ENSG00000113597	OTTHUMG00000163649	uc003jua.5	NA	NM_024941	CCDS47223|CCDS47222|CCDS47221|CCDS58950	23394947	MGI:1914225	RGD:1306583	NA	NA	NA	NA	NA	NA	ENST00000399438.8|NM_024941.4	13	Y	4	26	A5PLN9	TPC13_HUMAN	Trafficking protein particle complex subunit 13	TRAPPC13 C5orf44	417	46524	NA	41229	8.55768	12.4564	-1.45657	-0.411617	20.2	19.3	19.3
HGNC:25604	TRAPPC14	trafficking protein particle complex subunit 14	Pathway-annotated	7	7q22.1	FLJ10925	NA	C7orf43|MAP11	chromosome 7 open reading frame 43|microtubule associated protein 11|trafficking protein particle complex 14	Trafficking protein particle complex subunits|MicroRNA protein coding host genes	772|1691	55262	ENSG00000146826	OTTHUMG00000154862	uc003utr.4	NA	NM_018275	CCDS78261|CCDS5687	30715179|31467083	MGI:2385896	RGD:1305455	NA	618350	NA	NA	NA	NA	ENST00000316937.8|NM_018275.5	8	Y	0	23	Q8WVR3	TPC14_HUMAN	Trafficking protein particle complex subunit 14 (Microtubule-associated protein 11)	TRAPPC14 C7orf43 MAP11	580	62597	Cytoplasm, cytoskeleton, spindle {ECO:0000269|PubMed:30715179}. Vesicle {ECO:0000269|PubMed:30715179, ECO:0000269|PubMed:31467083}. Midbody {ECO:0000269|PubMed:30715179}. Cytoplasm {ECO:0000269|PubMed:31467083}. Note=During mitosis, precedes alpha-tubulin in gap formation of cell abscission at the midbody and is co-localized with PLK1 at the edges of microtubules extensions of daughter cells post cytokinesis abscission (PubMed:30715179). Colocalizes with RAB3IP on preciliary vesicles (PubMed:31467083). {ECO:0000269|PubMed:30715179, ECO:0000269|PubMed:31467083}.	4303	16.0199	20.8174	-0.244074	-0.129914	4.8	4.4	16.2
HGNC:29592	TRARG1	trafficking regulator of GLUT4 (SLC2A4) 1	Pathway-annotated	17	17p13.3	LOST1|IFITMD3|BEC-1|DSPB1	located at seventeen p thirteen point three 1|interferon induced transmembrane protein domain containing 3|dispanin subfamily B member 1|brain endothelial cell derived gene-1	TUSC5	tumor suppressor candidate 5	Dispanins	1600	286753	ENSG00000184811	OTTHUMG00000132196	uc002fsi.1	AB090231	NM_172367	CCDS42225	12660825|26629404|29787242	MGI:3029307	RGD:1307639	NA	612211	NA	NA	NA	NA	ENST00000333813.4|NM_172367.3	1	Y	0	14	Q8IXB3	TARG1_HUMAN	Trafficking regulator of GLUT4 1 (Dispanin subfamily B member 1) (DSPB1) (Interferon-induced transmembrane domain-containing protein D3) (Protein located at seventeen-p-thirteen point three 1) (Tumor suppressor candidate 5)	TRARG1 IFITMD3 LOST1 TUSC5	177	19254	Cell membrane {ECO:0000250|UniProtKB:Q8C838}; Single-pass membrane protein {ECO:0000250|UniProtKB:Q8C838}. Endomembrane system {ECO:0000250|UniProtKB:Q8C838}; Single-pass membrane protein {ECO:0000250|UniProtKB:Q8C838}. Cytoplasm, perinuclear region {ECO:0000250|UniProtKB:Q8C838}. Note=Shifts from low-density microsome vesicles to the cell membrane upon insulin stimulation. {ECO:0000250|UniProtKB:Q8C838}.	21316	0.0339934	0.0346813	0.0786536	-0.24915	0	0	0.4
HGNC:30698	TRAT1	T cell receptor associated transmembrane adaptor 1	Pathway-annotated	3	3q13.13	HSPC062|TRIM	NA	TCRIM	TCRIM	NA	NA	50852	ENSG00000163519	OTTHUMG00000159198	uc003dxi.2	AJ240084	NM_016388	CCDS33813|CCDS82814	10663578|9687533	MGI:1924897	RGD:1563011	NA	604962	NA	NA	NA	NA	ENST00000295756.11|NM_016388.4	31	Y	14	23	Q6PIZ9	TRAT1_HUMAN	T-cell receptor-associated transmembrane adapter 1 (T-cell receptor-interacting molecule) (TRIM) (pp29/30)	TRAT1 TCRIM HSPC062	186	21211	Cell membrane {ECO:0000269|PubMed:9687533}; Single-pass type III membrane protein {ECO:0000269|PubMed:9687533}.	32235	0.0923182	0.0793145	-0.0465607	-0.352782	0.3	0.3	0.3
HGNC:12155	TRB	T cell receptor beta locus	Pathway-annotated	7	7q34	NA	T-cell antigen receptor, beta polypeptide, T-cell receptor, beta cluster	TCRB|TRB@	TCRB, TRB@	T cell receptor beta locus at 7q34	372	6957	NA	NA	NA	U66059	NG_001333	NA	3983641	MGI:4439726|MGI:4835227	NA	NA	NA	330810	NA	NA	NA	NA	NA	Y	41	124	P0DSE2|P0DTU4	TRBR1_HUMAN	M1-specific T cell receptor beta chain (TR beta chain TRBV19*01J2S7*01C*02)	TRB	310	34792	Cell membrane {ECO:0000269|PubMed:29997621}.	NA	NA	NA	NA	NA	NA	NA	NA
HGNC:12252	TRD	T cell receptor delta locus	Pathway-annotated	14	14q11.2	TCRDV1	NA	TCRD|TRD@	TCRD, TRD@	T cell receptor delta locus at 14q11.2	374	6964	NA	NA	NA	M21624	NG_001332	NA	2456576|2439914	NA	NA	NA	NA	330897	NA	NA	NA	NA	NA	N	13	59	NA	NA	NA	NA	NA	NA	NA	NA	NA	NA	NA	NA	NA	NA	NA
HGNC:2977	TRDMT1	tRNA aspartic acid methyltransferase 1	Pathway-annotated	10	10p13	RNMT1	tRNA (cytosine(38)-C(5))-methyltransferase	DNMT2	DNA (cytosine-5-)-methyltransferase 2	7BS C5-cytosine DNA/RNA methyltransferases	2060	1787	ENSG00000107614	OTTHUMG00000017745	uc001iop.4	AJ223333	NM_004412	CCDS7114	9425235|9763678|16424344	MGI:1274787	RGD:1306292	NA	602478	NA	NA	NA	2.1.1.204	ENST00000377799.8|NM_004412.7	10	Y	4	53	O14717	TRDMT_HUMAN	tRNA (cytosine(38)-C(5))-methyltransferase (EC 2.1.1.204) (DNA (cytosine-5)-methyltransferase-like protein 2) (Dnmt2) (DNA methyltransferase homolog HsaIIP) (DNA MTase homolog HsaIIP) (M.HsaIIP) (PuMet)	TRDMT1 DNMT2	391	44597	Cytoplasm {ECO:0000269|PubMed:16424344}.	64718	0.622594	0.990597	-0.915913	-0.577352	2.1	2	2
HGNC:12261	TRDN	triadin	Pathway-annotated	6	6q22.31	TRISK	triadin in skeletal muscle	NA	NA	NA	NA	10345	ENSG00000186439	OTTHUMG00000015497	uc003pzj.2	U18985	NM_001251987	CCDS93997|CCDS59035|CCDS55053|CCDS75511|CCDS59034	7588753	MGI:1924007	RGD:619856	NA	603283	304242	NA	NA	NA	ENST00000334268.9|NM_006073.4	23	Y	8	47	Q13061	TRDN_HUMAN	Triadin	TRDN	729	81595	Cell membrane {ECO:0000269|PubMed:22422768}. Sarcoplasmic reticulum membrane {ECO:0000269|PubMed:22422768, ECO:0000269|PubMed:24325401}; Single-pass type II membrane protein {ECO:0000269|PubMed:22422768, ECO:0000269|PubMed:24325401}.	420850	0.0775687	0.0743101	0.223216	-0.150271	0.2	0.2	0.4
HGNC:12266	TREH	trehalase	Pathway-annotated	11	11q23.3	TRE|TREA|MGC129621	alpha,alpha-trehalase|alpha,alpha-trehalose glucohydrolase	NA	trehalase (brush-border membrane glycoprotein)	Glycoside hydrolase family	1650	11181	ENSG00000118094	OTTHUMG00000166409	uc031ygn.2	AB000824	NM_007180	CCDS73402|CCDS73401	9427547	MGI:1926230	RGD:61831	NA	275360	158077	NA	NA	3.2.1.28	ENST00000264029.9|NM_007180.3	14	Y	6	23	O43280	TREA_HUMAN	Trehalase (EC 3.2.1.28) (Alpha,alpha-trehalase) (Alpha,alpha-trehalose glucohydrolase)	TREH TREA	583	66568	Cell membrane {ECO:0000250|UniProtKB:P19813}; Lipid-anchor, GPI-anchor {ECO:0000250|UniProtKB:P19813}.	22374	4.82212	2.11633	3.9844	0.854174	12.9	12.9	12.9
HGNC:17760	TREM1	triggering receptor expressed on myeloid cells 1	Pathway-annotated	6	6p21.1	TREM-1|CD354	NA	NA	NA	CD molecules|V-set domain containing	471|590	54210	ENSG00000124731	OTTHUMG00000014674	uc003oqf.3	AF196329	NM_018643	CCDS56427|CCDS59499|CCDS4854	11922939|10799849	MGI:1930005	RGD:1309467	NA	605085	NA	NA	NA	NA	ENST00000244709.9|NM_018643.5	35	Y	10	256	Q9NP99	TREM1_HUMAN	Triggering receptor expressed on myeloid cells 1 (TREM-1) (Triggering receptor expressed on monocytes 1) (CD antigen CD354)	TREM1	234	26387	[Isoform 1]: Cell membrane {ECO:0000269|PubMed:17098818, ECO:0000269|PubMed:21393102}; Single-pass type I membrane protein {ECO:0000305}. Note=Recruited to lipid rafts when activated. {ECO:0000269|PubMed:17098818}.; [Isoform 2]: Secreted {ECO:0000269|PubMed:26561551}.	18756	0.452051	0.486817	0.235077	-0.139961	0.6	0.5	1.1
HGNC:17761	TREM2	triggering receptor expressed on myeloid cells 2	Pathway-annotated	6	6p21.1	TREM-2|Trem2a|Trem2b|Trem2c	NA	NA	triggering receptor expressed on myeloid cells 2a	V-set domain containing	590	54209	ENSG00000095970	OTTHUMG00000014671	uc003opy.4	AF213457	NM_018965	CCDS4852|CCDS64422	10799849|12080485	MGI:1913150	RGD:1309841	LRG_631|http://ftp.ebi.ac.uk/pub/databases/lrgex/LRG_631.xml	605086	120249	NA	NA	NA	ENST00000373113.8|NM_018965.4	38	Y	14	332	Q9NZC2	TREM2_HUMAN	Triggering receptor expressed on myeloid cells 2 (TREM-2) (Triggering receptor expressed on monocytes 2)	TREM2	230	25447	[Isoform 1]: Cell membrane {ECO:0000269|PubMed:24078628, ECO:0000269|PubMed:24990881, ECO:0000269|PubMed:25615530, ECO:0000269|PubMed:27589997, ECO:0000269|PubMed:27995897, ECO:0000269|PubMed:28768830, ECO:0000269|PubMed:28855300, ECO:0000269|PubMed:28855301}; Single-pass type I membrane protein {ECO:0000255}.; [Isoform 2]: Secreted {ECO:0000305}.; [Isoform 3]: Secreted {ECO:0000305}.	4680	0.607035	1.5371	-0.301951	-0.380642	0.6	0.5	1.3
HGNC:20434	TREML1	triggering receptor expressed on myeloid cells like 1	Pathway-annotated	6	6p21.1	TLT1|dJ238O23.3	TREM-like transcript 1	NA	triggering receptor expressed on myeloid cells-like 1	V-set domain containing	590	340205	ENSG00000161911	OTTHUMG00000016231	uc011duc.4	AF534822	NM_178174	CCDS64421|CCDS64420|CCDS4851	12393607|12645956	MGI:1918576	RGD:1565175	NA	609714	NA	NA	NA	NA	ENST00000426005.7|NM_178174.4	8	Y	3	34	Q86YW5	TRML1_HUMAN	Trem-like transcript 1 protein (TLT-1) (Triggering receptor expressed on myeloid cells-like protein 1)	TREML1 TLT1 UNQ1825/PRO3438	311	32679	Cell membrane {ECO:0000269|PubMed:15100151}; Single-pass type I membrane protein {ECO:0000269|PubMed:15100151}. Cytoplasm {ECO:0000269|PubMed:15100151}. Note=Sequestered in cytoplasmic vesicles in resting platelets (PubMed:15100151). Transported to the cell surface after stimulation by thrombin (PubMed:15100151). Soluble fragments can be released into the serum by proteolysis (PubMed:16505478).	5010	0.14644	0.265881	0.12356	-0.190773	0	0	0.2
HGNC:21092	TREML2	triggering receptor expressed on myeloid cells like 2	Pathway-annotated	6	6p21.1	FLJ13693|TLT2|dJ238O23.1	TREM-like transcript 2	C6orf76	chromosome 6 open reading frame 76|triggering receptor expressed on myeloid cells-like 2	V-set domain containing	590	79865	ENSG00000112195	OTTHUMG00000016349	uc010jxm.3	AK023755	NM_024807	CCDS4853	12645956	MGI:2147038	RGD:1587039	NA	609715	NA	NA	NA	NA	ENST00000483722.2|NM_024807.4	7	Y	3	26	Q5T2D2	TRML2_HUMAN	Trem-like transcript 2 protein (TLT-2) (Triggering receptor expressed on myeloid cells-like protein 2)	TREML2 C6orf76 TLT2 UNQ6268/PRO20473	321	35127	Cell membrane {ECO:0000250}; Single-pass type I membrane protein {ECO:0000250}.	11400	0.0503258	0.0789815	0.121942	-0.213992	0	0	0
HGNC:30807	TREML4	triggering receptor expressed on myeloid cells like 4	Pathway-annotated	6	6p21.1	TLT4	TREM like transcript 4	NA	triggering receptor expressed on myeloid cells-like 4	V-set domain containing	590	285852	ENSG00000188056	OTTHUMG00000016408	uc003oqc.3	AF534826	NM_198153	CCDS34446	12645956	MGI:1923239	RGD:1587021	NA	614664	NA	NA	NA	NA	ENST00000341495.7|NM_198153.3	7	Y	3	11	Q6UXN2	TRML4_HUMAN	Trem-like transcript 4 protein (TLT-4) (Triggering receptor expressed on myeloid cells-like protein 4)	TREML4 TLT4 UNQ9425/PRO34675	200	21924	Secreted {ECO:0000305|PubMed:24975946}.	10543	0	0.0122617	0.0637283	-0.196481	0	0	0
HGNC:18273	TRERF1	transcriptional regulating factor 1	Pathway-annotated	6	6p21.1	TReP-132|HSA277276|RAPA|dJ139D8.5	NA	BCAR2	breast cancer anti-estrogen resistance 2	Myb/SANT domain containing	532	55809	ENSG00000124496	OTTHUMG00000014698	uc003osd.3	AF297872	NM_033502	CCDS4867|CCDS75455|CCDS93925|CCDS93924	11349124	MGI:2442086	RGD:1307167	NA	610322	NA	NA	NA	NA	ENST00000695948.1|NM_001395490.1	12	Y	1	36	Q96PN7	TREF1_HUMAN	Transcriptional-regulating factor 1 (Breast cancer anti-estrogen resistance 2) (Transcriptional-regulating protein 132) (Zinc finger protein rapa) (Zinc finger transcription factor TReP-132)	TRERF1 BCAR2 RAPA TREP132	1200	132256	Nucleus {ECO:0000255|PROSITE-ProRule:PRU00512, ECO:0000255|PROSITE-ProRule:PRU00624, ECO:0000269|PubMed:11349124, ECO:0000269|PubMed:16371131}.	227120	2.35884	3.05238	-0.818359	-0.694195	2.9	2.6	2.7
HGNC:12269	TREX1	three prime repair exonuclease 1	Pathway-annotated	3	3p21.31	DRN3	NA	AGS1	Aicardi-Goutieres syndrome 1	Exonucleases|SET complex	544|1659	11277	ENSG00000213689	OTTHUMG00000156205	uc062jhw.1	AF151105	NM_033629	CCDS2769|CCDS59451	10391904|10393201|16845398	MGI:1328317	RGD:1311998	Global Variome shared LOVD|https://databases.lovd.nl/shared/genes/TREX1|LRG_282|http://ftp.ebi.ac.uk/pub/databases/lrgex/LRG_282.xml	606609	120255	NA	NA	NA	ENST00000625293.3|NM_033629.6	47	Y	10	135	Q9NSU2	TREX1_HUMAN	Three-prime repair exonuclease 1 (EC 3.1.11.2) (3'-5' exonuclease TREX1) (Deoxyribonuclease III) (DNase III)	TREX1	314	33212	Nucleus {ECO:0000269|PubMed:10393201}. Cytoplasm, cytosol {ECO:0000269|PubMed:16818237}. Endoplasmic reticulum membrane {ECO:0000269|PubMed:33476576}; Peripheral membrane protein {ECO:0000269|PubMed:33476576}. Note=Retained in the cytoplasm through the C-terminal region (By similarity). Localization to the endoplasmic reticulum membrane is required to direct TREX1 to ruptured micronuclei (PubMed:33476576). In response to DNA damage, translocates to the nucleus where it is specifically recruited to replication foci (PubMed:16818237). Translocation to the nucleus also occurs during GZMA-mediated cell death (PubMed:16818237). {ECO:0000250|UniProtKB:Q91XB0, ECO:0000269|PubMed:16818237, ECO:0000269|PubMed:33476576}.	1834	11.6554	14.4065	-0.653193	-0.523678	6.9	6.6	11.8
HGNC:12270	TREX2	three prime repair exonuclease 2	Pathway-annotated	X	Xq28	NA	NA	NA	NA	Exonucleases	544	11219	ENSG00000183479	OTTHUMG00000159319	uc065bsy.1	AF151107	NM_080701	CCDS35437	10391904	MGI:1346343	RGD:1562245	NA	300370	NA	NA	NA	NA	ENST00000370231.3|NM_080701.4	20	Y	0	44	Q9BQ50	TREX2_HUMAN	Three prime repair exonuclease 2 (EC 3.1.11.2) (3'-5' exonuclease TREX2)	TREX2	236	25922	Nucleus {ECO:0000305}.	26114	1.32075	1.25783	0.0627347	-0.272704	0.2	0.2	1.4
HGNC:12271	TRG	T cell receptor gamma locus	Pathway-orphan	7	7p14	NA	T-cell antigen receptor, gamma polypeptide|T-cell receptor, gamma cluster|T-cell rearranging gene, gamma	TCRG|TRG@	TCRG, TRG@	T cell receptor gamma locus at 7p14	375	6965	NA	NA	NA	NA	NG_001336	NA	2526744|3102973	NA	NA	NA	NA	330902	NA	NA	NA	NA	NA	N	0	58	NA	NA	NA	NA	NA	NA	NA	NA	NA	NA	NA	NA	NA	NA	NA
HGNC:12298	TRH	thyrotropin releasing hormone	Pathway-annotated	3	3q22.1	NA	prothyroliberin	NA	thyrotropin-releasing hormone	Receptor ligands|Neuropeptides	542|1902	7200	ENSG00000170893	OTTHUMG00000159634	uc003enc.5	NA	NM_007117	CCDS3066	2126343|1900134	MGI:98823	RGD:3903	NA	613879	120259	NA	ligandId:2139	NA	ENST00000302649.4|NM_007117.5	37	Y	24	56	P20396	TRH_HUMAN	Pro-thyrotropin-releasing hormone (Pro-TRH) (Prothyroliberin) [Cleaved into: Thyrotropin-releasing hormone (TRH) (Protirelin) (TSH-releasing factor) (Thyroliberin) (Thyrotropin-releasing factor) (TRF)]	TRH	242	27404	Secreted.	3247	0.0354075	0.0473906	0.0813089	-0.242868	0	0	0.4
HGNC:30748	TRHDE	thyrotropin releasing hormone degrading enzyme	Pathway-annotated	12	12q21.1	PGPEP2|TRH-DE|PAP-II	pyroglutamyl-peptidase II|pyroglutamyl aminopeptidase II|TRH-specific aminopeptidase	NA	thyrotropin-releasing hormone degrading enzyme	M1 metallopeptidases	1437	29953	ENSG00000072657	OTTHUMG00000169642	uc001sxa.4	AF126372	NM_013381	CCDS9004	10491199|12975309	MGI:2384311	RGD:728895	NA	606950	NA	NA	objectId:1577	3.4.19.6	ENST00000261180.10|NM_013381.3	10	Y	0	20	Q9UKU6	TRHDE_HUMAN	Thyrotropin-releasing hormone-degrading ectoenzyme (TRH-DE) (TRH-degrading ectoenzyme) (EC 3.4.19.6) (Pyroglutamyl-peptidase II) (PAP-II) (TRH-specific aminopeptidase) (Thyroliberinase)	TRHDE UNQ2507/PRO5995	1069	122133	Membrane; Single-pass type II membrane protein.	583492	1.19655	1.53248	0.264115	0.0454342	5.3	4.9	4.9
HGNC:12299	TRHR	thyrotropin releasing hormone receptor	Pathway-annotated	8	8q23.1	NA	NA	NA	thyrotropin-releasing hormone receptor	Peptide receptors	220	7201	ENSG00000174417	OTTHUMG00000164910	uc064pnj.1	NA	NM_003301	CCDS6311	8128317	MGI:98824	RGD:3904	NA	188545	120261	NA	objectId:363	NA	ENST00000518632.2|NM_003301.7	23	Y	11	37	P34981	TRFR_HUMAN	Thyrotropin-releasing hormone receptor (TRH-R) (Thyroliberin receptor)	TRHR	398	45085	Cell membrane {ECO:0000269|PubMed:26735259}; Multi-pass membrane protein {ECO:0000255}.	34980	0	0	0.161704	-0.192316	0	0	0
HGNC:26937	TRIAP1	TP53 regulated inhibitor of apoptosis 1	Pathway-annotated	12	12q24.31	P53CSV|WF-1|HSPC132|p53CSV|MDM35	p53-inducible cell-survival factor|mitochondrial distribution and morphology 35 homolog (S. cerevisiae)	NA	NA	NA	NA	51499	ENSG00000170855	OTTHUMG00000047787	uc001tyg.3	NA	NM_016399	CCDS9198	11042152|15735003	MGI:1916326	RGD:1586233	NA	614943	NA	NA	NA	NA	ENST00000546954.2|NM_016399.3	40	Y	8	40	O43715	TRIA1_HUMAN	TP53-regulated inhibitor of apoptosis 1 (Protein 15E1.1) (WF-1) (p53-inducible cell-survival factor) (p53CSV)	TRIAP1 15E1.1 HSPC132	76	8786	Mitochondrion {ECO:0000269|PubMed:15735003, ECO:0000269|PubMed:23931759}. Mitochondrion intermembrane space {ECO:0000269|PubMed:23931759}.	2420	13.0844	22.1043	-0.667065	0.0213411	19.7	19.3	20.5
HGNC:16891	TRIB1	tribbles pseudokinase 1	Pathway-annotated	8	8q24.13	C8FW|GIG2|TRB1	NA	NA	tribbles homolog 1 (Drosophila)	NA	NA	10221	ENSG00000173334	OTTHUMG00000165007	uc003yrx.4	AF205437	NM_025195	CCDS64971|CCDS6357	9342215|16715410	MGI:2443397	RGD:621596	NA	609461	NA	NA	objectId:2249	NA	ENST00000311922.4|NM_025195.4	96	Y	6	128	Q96RU8	TRIB1_HUMAN	Tribbles homolog 1 (TRB-1) (G-protein-coupled receptor-induced gene 2 protein) (GIG-2) (SKIP1)	TRIB1 C8FW GIG2 TRB1	372	41009	NA	8045	14.9456	27.96	0.343655	0.553482	23.6	23.1	23.1
HGNC:30809	TRIB2	tribbles pseudokinase 2	Pathway-annotated	2	2p24.3	TRB2|GS3955	NA	NA	tribbles homolog 2 (Drosophila)	MicroRNA protein coding host genes	1691	28951	ENSG00000071575	OTTHUMG00000090575	uc002rbv.5	AY245544	NM_021643	CCDS1683	12736262|17097562|16715410	MGI:2145021	RGD:1564451	NA	609462	NA	NA	objectId:2250	NA	ENST00000155926.9|NM_021643.4	71	Y	0	92	Q92519	TRIB2_HUMAN	Tribbles homolog 2 (TRB-2)	TRIB2 TRB2	343	38801	Cytoplasm {ECO:0000250}. Cytoplasm, cytoskeleton {ECO:0000250}. Note=May associate with the cytoskeleton. {ECO:0000250}.	25824	29.8028	89.6695	0.312714	2.24759	34.3	31.6	89.5
HGNC:16228	TRIB3	tribbles pseudokinase 3	Pathway-annotated	20	20p13	dJ1103G7.3|TRB3	NA	C20orf97	chromosome 20 open reading frame 97|tribbles homolog 3 (Drosophila)	NA	NA	57761	ENSG00000101255	OTTHUMG00000031627	uc002wdm.4	AF250311	NM_021158	CCDS12997|CCDS77554	12791994|16715410	MGI:1345675	RGD:708432	NA	607898	NA	NA	objectId:2251	NA	ENST00000217233.9|NM_021158.5	109	Y	23	165	Q96RU7	TRIB3_HUMAN	Tribbles homolog 3 (TRB-3) (Neuronal cell death-inducible putative kinase) (SINK) (p65-interacting inhibitor of NF-kappa-B)	TRIB3 C20orf97 NIPK SKIP3 TRB3	358	39578	Nucleus {ECO:0000269|PubMed:22977230}.	34724	3.11449	5.36401	-0.286608	-0.161522	1.3	1.2	9.6
HGNC:22200	TRIL	TLR4 interactor with leucine rich repeats	Pathway-annotated	7	7p14.3	KIAA0644	NA	NA	NA	NA	NA	9865	ENSG00000255690	OTTHUMG00000152829	uc032zip.2	NA	NM_014817	CCDS75573	19710467	MGI:1914123	RGD:1310827	NA	613356	NA	NA	NA	NA	ENST00000539664.3|NM_014817.4	22	Y	0	10	Q7L0X0	TRIL_HUMAN	TLR4 interactor with leucine rich repeats (Leucine-rich repeat-containing protein KIAA0644)	TRIL KIAA0644	811	88723	Membrane {ECO:0000305}; Single-pass type I membrane protein {ECO:0000305}.	4972	3.4122	4.18495	-0.234577	-0.389001	5.4	5.1	5.8
HGNC:15974	TRIM2	tripartite motif containing 2	Pathway-annotated	4	4q31.3	KIAA0517|RNF86|CMT2R	RING finger protein 86|Charcot-Marie-Tooth disease, type 2R	NA	tripartite motif-containing 2	Ring finger proteins|Tripartite motif family	58|59	23321	ENSG00000109654	OTTHUMG00000155991	uc003ing.3	AF220018	NM_001130067	CCDS3781|CCDS47147|CCDS93657|CCDS93656|CCDS93655|CCDS93654|CCDS93653	9628581|11331580|25893792	MGI:1933163	RGD:1310981	NA	614141	401930	NA	NA	2.3.2.27	ENST00000338700.10|NM_015271.5	66	Y	78	65	Q9C040	TRIM2_HUMAN	Tripartite motif-containing protein 2 (EC 2.3.2.27) (E3 ubiquitin-protein ligase TRIM2) (RING finger protein 86) (RING-type E3 ubiquitin transferase TRIM2)	TRIM2 KIAA0517 RNF86	744	81530	Cytoplasm {ECO:0000269|PubMed:36481767}.	187156	8.92772	17.6576	-0.387187	-0.0367946	23.2	20.7	23.6
HGNC:10064	TRIM3	tripartite motif containing 3	Pathway-annotated	11	11p15.4	HAC1|BERP|RNF97	ring finger protein 22|brain expressed ring finger|tripartite motif protein TRIM3	RNF22	tripartite motif-containing 3	Ring finger proteins|Tripartite motif family	58|59	10612	ENSG00000110171	OTTHUMG00000133405	uc009yfd.4	AF045239	NM_006458	CCDS7764|CCDS58115	10391919	MGI:1860040	RGD:70074	NA	605493	NA	NA	NA	NA	ENST00000345851.8|NM_033278.4	14	Y	25	71	O75382	TRIM3_HUMAN	Tripartite motif-containing protein 3 (EC 2.3.2.27) (Brain-expressed RING finger protein) (RING finger protein 22) (RING finger protein 97)	TRIM3 BERP RNF22 RNF97	744	80830	Cytoplasm {ECO:0000269|PubMed:36481767}. Early endosome {ECO:0000269|PubMed:15772161, ECO:0000269|PubMed:32878999}. Golgi apparatus, trans-Golgi network {ECO:0000269|PubMed:32878999}. Cell projection, dendrite {ECO:0000250|UniProtKB:Q9R1R2}. Note=Mainly located in the Golgi apparatus and transported to the early endosomes upon stimulation with dsRNA. {ECO:0000269|PubMed:32878999}.	25846	6.46636	7.06384	-0.407969	-0.550957	2.4	2.2	6.1
HGNC:16275	TRIM4	tripartite motif containing 4	Pathway-annotated	7	7q22.1	RNF87	tripartite motif protein TRIM4|tripartite motif protein 4	NA	tripartite motif-containing 4	Ring finger proteins|Tripartite motif family	58|59	89122	ENSG00000146833	OTTHUMG00000156648	uc003usd.4	AF220023	NM_033017	CCDS5678|CCDS5679	11331580	NA	NA	NA	NA	NA	NA	NA	NA	ENST00000349062.7|NM_033091.3	37	Y	7	47	Q9C037	TRIM4_HUMAN	E3 ubiquitin-protein ligase TRIM4 (EC 2.3.2.27) (RING finger protein 87) (RING-type E3 ubiquitin transferase TRIM4) (Tripartite motif-containing protein 4)	TRIM4 RNF87	500	57461	Cytoplasm {ECO:0000269|PubMed:17156811}.	42573	8.83304	14.7238	-0.936719	-0.361421	20.7	19.8	19.8
HGNC:16276	TRIM5	tripartite motif containing 5	Pathway-annotated	11	11p15.4	RNF88|TRIM5alpha	tripartite motif protein TRIM5|tripartite motif protein TRIM	NA	tripartite motif-containing 5	Ring finger proteins|Tripartite motif family	58|59	85363	ENSG00000132256	OTTHUMG00000066893	uc001mbm.3	AF220025	NM_033034	CCDS91425|CCDS31392|CCDS31393|CCDS31394	11331580	MGI:3646853	RGD:1304579	NA	608487	NA	NA	NA	NA	ENST00000380034.8|NM_033034.3	55	Y	13	246	Q9C035	TRIM5_HUMAN	Tripartite motif-containing protein 5 (EC 2.3.2.27) (RING finger protein 88) (RING-type E3 ubiquitin transferase TRIM5)	TRIM5 RNF88	493	56338	Cytoplasm {ECO:0000269|PubMed:25127057}. Nucleus {ECO:0000250|UniProtKB:Q0PF16}. Note=Predominantly localizes in cytoplasmic bodies (PubMed:12878161, PubMed:20357094). Localization may be influenced by the coexpression of other TRIM proteins, hence partial nuclear localization is observed in the presence of TRIM22 or TRIM27 (By similarity). In cytoplasmic bodies, colocalizes with proteasomal subunits and SQSTM1 (By similarity). {ECO:0000250|UniProtKB:Q0PF16, ECO:0000269|PubMed:12878161, ECO:0000269|PubMed:20357094, ECO:0000269|PubMed:25127057}.	275424	5.20563	10.8541	-0.380516	0.208307	9.1	8.4	8.7
HGNC:16277	TRIM6	tripartite motif containing 6	Pathway-annotated	11	11p15.4	RNF89	NA	NA	tripartite motif-containing 6	Ring finger proteins|Tripartite motif family	58|59	117854	ENSG00000121236	OTTHUMG00000150029	uc001mbc.3	AF220030	NM_001003818	CCDS55738|CCDS31390|CCDS31389	11331580	MGI:2137352	RGD:1310896	NA	607564	NA	NA	NA	NA	ENST00000380097.8|NM_001003818.3	20	Y	15	32	Q9C030	TRIM6_HUMAN	Tripartite motif-containing protein 6 (EC 2.3.2.27) (RING finger protein 89) (RING-type E3 ubiquitin transferase TRIM6)	TRIM6 RNF89	488	56400	Cytoplasm {ECO:0000269|PubMed:17156811, ECO:0000269|PubMed:24882218, ECO:0000269|PubMed:35263596}.	16849	6.97556	4.72194	2.66584	0.696377	21.5	20.2	20.2
HGNC:16278	TRIM7	tripartite motif containing 7	Pathway-annotated	5	5q35.3	RNF90|GNIP	glycogenin-interacting protein|tripartite motif protein TRIM7	NA	tripartite motif-containing 7	Ring finger proteins|Tripartite motif family	58|59	81786	ENSG00000146054	OTTHUMG00000130963	uc003mmz.3	AF220032	NM_203296	CCDS43414|CCDS4464|CCDS4463|CCDS4462	11331580	MGI:2137353	RGD:1307328	NA	609315	NA	NA	NA	NA	ENST00000274773.12|NM_203293.3	17	Y	9	40	Q9C029	TRIM7_HUMAN	E3 ubiquitin-protein ligase TRIM7 (EC 2.3.2.27) (Glycogenin-interacting protein) (RING finger protein 90) (Tripartite motif-containing protein 7)	TRIM7 GNIP RNF90	511	56631	Nucleus {ECO:0000269|PubMed:32853985}. Cytoplasm {ECO:0000269|PubMed:32641828, ECO:0000269|PubMed:32853985, ECO:0000269|PubMed:34062120}. Golgi apparatus {ECO:0000269|PubMed:32641828}.	11369	0.984009	1.69027	-0.148038	-0.305934	0.5	0.5	3.8
HGNC:15579	TRIM8	tripartite motif containing 8	Pathway-annotated	10	10q24.32	GERP	glioblastoma expressed ring finger protein|E3 ubiquitin-protein ligase TRIM8	RNF27	ring finger protein 27|tripartite motif-containing 8	Ring finger proteins|Tripartite motif family	58|59	81603	ENSG00000171206	OTTHUMG00000018964	uc001kvz.3	AF281046	NM_030912	CCDS31274	11118312|12163497|27346735	MGI:1933302	RGD:1585223	NA	606125	NA	NA	NA	2.3.2.27	ENST00000643721.2|NM_030912.3	37	Y	4	63	Q9BZR9	TRIM8_HUMAN	E3 ubiquitin-protein ligase TRIM8 (EC 2.3.2.27) (Glioblastoma-expressed RING finger protein) (RING finger protein 27) (RING-type E3 ubiquitin transferase TRIM8) (Tripartite motif-containing protein 8)	TRIM8 GERP RNF27	551	61489	Cytoplasm {ECO:0000269|PubMed:23152791, ECO:0000269|PubMed:34871740}. Nucleus {ECO:0000269|PubMed:23152791, ECO:0000269|PubMed:34871740}. Nucleus, nuclear body {ECO:0000269|PubMed:33508234}. Note=Nucleo-cytoplasmic translocation is involved in regulation of NF-kappa-B. {ECO:0000269|PubMed:23152791}.	15815	78.1007	89.1211	-0.07841	-0.0239771	36	33.3	75.7
HGNC:16288	TRIM9	tripartite motif containing 9	Pathway-annotated	14	14q22.1	SPRING|RNF91	SNAP-25-interacting RING finger protein	NA	tripartite motif-containing 9	Ring finger proteins|Tripartite motif family|Fibronectin type III domain containing	58|59|555	114088	ENSG00000100505	OTTHUMG00000140291	uc001wyx.5	AF220036	NM_015163	CCDS45105|CCDS9703|CCDS91879	11331580|11524423	MGI:2137354	RGD:621540	NA	606555	NA	NA	NA	NA	ENST00000684578.1|NM_001387360.1	21	Y	4	66	Q9C026	TRIM9_HUMAN	E3 ubiquitin-protein ligase TRIM9 (EC 2.3.2.27) (RING finger protein 91) (RING-type E3 ubiquitin transferase TRIM9) (Tripartite motif-containing protein 9)	TRIM9 KIAA0282 RNF91	710	79177	Cytoplasm {ECO:0000269|PubMed:20085810}. Cell projection, dendrite {ECO:0000269|PubMed:20085810}. Cytoplasmic vesicle, secretory vesicle, synaptic vesicle {ECO:0000250|UniProtKB:Q91ZY8}. Synapse {ECO:0000250|UniProtKB:Q91ZY8}. Cytoplasm, cytoskeleton {ECO:0000250|UniProtKB:Q91ZY8}. Note=Enriched at synaptic terminals where it exists in a soluble form and a synaptic vesicle-associated form. Associated with the cytoskeleton (By similarity). Found in proximal dendrites of pyramidal neurons in the cerebral cortex and hippocampus, and Purkinje cells in the cerebellum (PubMed:20085810). {ECO:0000250|UniProtKB:Q91ZY8, ECO:0000269|PubMed:20085810}.	120799	0.504774	0.542655	-0.0977937	-0.368644	0.5	0.5	1
HGNC:10072	TRIM10	tripartite motif containing 10	Pathway-annotated	6	6p22.1	RFB30|HERF1	NA	RNF9	tripartite motif-containing 10	Ring finger proteins|Tripartite motif family	58|59	10107	ENSG00000204613	OTTHUMG00000031295	uc011ihw.3	Y07829	NM_006778	CCDS4676|CCDS34375	9271628|10207104	MGI:1338757	RGD:1359438	NA	605701	NA	NA	NA	NA	ENST00000449742.7|NM_006778.4	13	Y	4	23	Q9UDY6	TRI10_HUMAN	Tripartite motif-containing protein 10 (B30-RING finger protein) (RING finger protein 9)	TRIM10 RFB30 RNF9	481	55037	Cytoplasm {ECO:0000269|PubMed:11331580, ECO:0000269|PubMed:33811647}.	9268	1.54854	0.869858	4.04465	1.21097	2	2	2
HGNC:16281	TRIM11	tripartite motif containing 11	Pathway-annotated	1	1q42.13	RNF92|BIA1	NA	NA	tripartite motif-containing 11	Ring finger proteins|Tripartite motif family|MicroRNA protein coding host genes	58|59|1691	81559	ENSG00000154370	OTTHUMG00000039773	uc001hss.4	AF220125	NM_145214	CCDS31048	11331580	MGI:2137355	RGD:1305448	NA	607868	NA	NA	NA	NA	ENST00000284551.11|NM_145214.3	11	Y	4	71	Q96F44	TRI11_HUMAN	E3 ubiquitin-protein ligase TRIM11 (EC 2.3.2.27) (Protein BIA1) (RING finger protein 92) (Tripartite motif-containing protein 11)	TRIM11 RNF92	468	52774	Cytoplasm {ECO:0000269|PubMed:16904669, ECO:0000269|PubMed:18248090}. Nucleus {ECO:0000269|PubMed:16904669}.	13162	3.18942	4.76687	-0.409498	-0.347338	4.2	3.9	11.9
HGNC:9976	TRIM13	tripartite motif containing 13	Pathway-annotated	13	13q14.2	Leu5|RNF77|DLEU5	NA	RFP2	ret finger protein 2|tripartite motif-containing 13	Ring finger proteins|Tripartite motif family	58|59	10206	ENSG00000204977	OTTHUMG00000016926	uc001vds.2	AF220127	NM_001007278	CCDS9423|CCDS41888	9599022	MGI:1913847	RGD:1307609	NA	605661	NA	NA	NA	NA	ENST00000378182.4|NM_213590.3	33	Y	6	63	O60858	TRI13_HUMAN	E3 ubiquitin-protein ligase TRIM13 (EC 2.3.2.27) (B-cell chronic lymphocytic leukemia tumor suppressor Leu5) (Leukemia-associated protein 5) (Putative tumor suppressor RFP2) (RING finger protein 77) (RING-type E3 ubiquitin transferase TRIM13) (Ret finger protein 2) (Tripartite motif-containing protein 13)	TRIM13 LEU5 RFP2 RNF77	407	46988	Endoplasmic reticulum membrane {ECO:0000269|PubMed:17314412, ECO:0000269|PubMed:21333377, ECO:0000269|PubMed:22178386, ECO:0000269|PubMed:25152375}; Single-pass membrane protein {ECO:0000269|PubMed:17314412, ECO:0000269|PubMed:21333377, ECO:0000269|PubMed:22178386}. Note=Concentrates and colocalizes with p62/SQSTM1 and ZFYVE1 at the perinuclear endoplasmic reticulum.	24593	5.40266	7.32153	-0.69672	-0.413209	22.3	21.2	21.2
HGNC:16283	TRIM14	tripartite motif containing 14	Pathway-annotated	9	9q22.33	KIAA0129	NA	NA	tripartite motif-containing 14	Tripartite motif family	59	9830	ENSG00000106785	OTTHUMG00000020339	uc064urn.1	AF220130	NM_014788	CCDS6734	11331580	MGI:1921985	RGD:1311514	NA	606556	NA	NA	NA	NA	ENST00000341469.7|NM_014788.4	34	Y	4	51	Q14142	TRI14_HUMAN	Tripartite motif-containing protein 14	TRIM14 KIAA0129	442	49773	Mitochondrion outer membrane {ECO:0000269|PubMed:24379373, ECO:0000269|PubMed:28476934, ECO:0000269|PubMed:29053956}. Cytoplasmic vesicle, phagosome {ECO:0000269|PubMed:32404352}. Nucleus {ECO:0000269|PubMed:35145029}.	49947	9.03011	4.47969	0.402989	-0.513807	10.6	10.2	11.1
HGNC:16284	TRIM15	tripartite motif containing 15	Pathway-annotated	6	6p22.1	ZNFB7|RNF93	NA	ZNF178	zinc finger protein 178|tripartite motif-containing 15	Ring finger proteins|Tripartite motif family	58|59	89870	ENSG00000204610	OTTHUMG00000031031	uc063ylb.1	AF220132|U34249	NM_033229	CCDS4677	11331580|8304341|8812418	MGI:1916347	RGD:6496746	NA	NA	NA	NA	NA	NA	ENST00000376694.9|NM_033229.3	10	Y	0	34	Q9C019	TRI15_HUMAN	E3 ubiquitin-protein ligase TRIM15 (EC 2.3.2.27) (RING finger protein 93) (Zinc finger protein 178) (Zinc finger protein B7)	TRIM15 RNF93 ZNF178 ZNFB7	465	52113	Cytoplasm {ECO:0000269|PubMed:34142270, ECO:0000269|PubMed:34871740}. Nucleus {ECO:0000269|PubMed:34871740}. Cell junction, focal adhesion {ECO:0000269|PubMed:25015296}. Note=Localizes to focal adhesions during the early stage of adhesion biogenesis. {ECO:0000269|PubMed:25015296}.	9487	4.85285	2.93513	2.88638	0.906181	1.6	1.7	5.9
HGNC:17241	TRIM16	tripartite motif containing 16	Pathway-annotated	17	17p12	EBBP	estrogen-responsive B box protein	NA	tripartite motif-containing 16	Tripartite motif family	59	10626	ENSG00000221926	OTTHUMG00000059067	uc002gox.4	AF096870	NM_006470	CCDS86579|CCDS86578|CCDS11171	11331580	MGI:2137356	RGD:1309749	NA	609505	NA	NA	NA	NA	ENST00000649191.2|NM_001348119.1	44	Y	0	56	O95361	TRI16_HUMAN	Tripartite motif-containing protein 16 (EC 2.3.2.27) (E3 ubiquitin-protein ligase TRIM16) (Estrogen-responsive B box protein)	TRIM16 EBBP	564	63955	Cytoplasm {ECO:0000269|PubMed:27693506}.	56351	3.1723	4.90279	-0.287301	-0.378562	5.4	5.1	8.3
HGNC:13430	TRIM17	tripartite motif containing 17	Pathway-annotated	1	1q42.13	terf|RBCC	ring finger protein 16|RING finger protein terf|testis RING finger protein	RNF16	tripartite motif-containing 17	Ring finger proteins|Tripartite motif family	58|59	51127	ENSG00000162931	OTTHUMG00000039974	uc001hsv.4	AF156271	NM_016102	CCDS44327|CCDS1571	9792805|10894938	MGI:1861440	RGD:69290	NA	606123	NA	NA	NA	NA	ENST00000366698.7|NM_016102.4	11	Y	4	36	Q9Y577	TRI17_HUMAN	E3 ubiquitin-protein ligase TRIM17 (EC 2.3.2.27) (RING finger protein 16) (RING-type E3 ubiquitin transferase TRIM17) (Testis RING finger protein) (Tripartite motif-containing protein 17)	TRIM17 RBCC RNF16 TERF	477	54418	Cytoplasm {ECO:0000269|PubMed:27562068}. Lysosome {ECO:0000269|PubMed:27562068}.	8926	1.41632	1.89222	0.00694231	-0.252494	0.2	0.2	2.9
HGNC:11312	TRIM21	tripartite motif containing 21	Pathway-annotated	11	11p15.4	RNF81|RO52	Ro/SSA 52kDa|E3 ubiquitin-protein ligase TRIM21	SSA1	Sjogren syndrome antigen A1 (52kDa, ribonucleoprotein autoantigen SS-A/Ro)|tripartite motif-containing 21	Ring finger proteins|Tripartite motif family	58|59	6737	ENSG00000132109	OTTHUMG00000165701	uc001lyy.2	AF391283	NM_003141	CCDS44525	8094596	MGI:106657	RGD:1305795	NA	109092	NA	NA	objectId:2967	2.3.2.27	ENST00000254436.8|NM_003141.4	67	Y	11	349	P19474	RO52_HUMAN	E3 ubiquitin-protein ligase TRIM21 (EC 2.3.2.27) (52 kDa Ro protein) (52 kDa ribonucleoprotein autoantigen Ro/SS-A) (RING finger protein 81) (Ro(SS-A)) (Sjoegren syndrome type A antigen) (SS-A) (Tripartite motif-containing protein 21)	TRIM21 RNF81 RO52 SSA1	475	54170	Cytoplasm {ECO:0000269|PubMed:17156811, ECO:0000269|PubMed:26347139, ECO:0000269|PubMed:36426955}. Cytoplasmic vesicle, autophagosome {ECO:0000269|PubMed:26347139}. Nucleus {ECO:0000269|PubMed:17156811}. Cytoplasm, P-body {ECO:0000269|PubMed:18361920}. Cytoplasm, Stress granule {ECO:0000269|PubMed:17156811}. Note=Enters the nucleus upon exposure to nitric oxide (PubMed:18361920). Localizes to small dot- or rod-like structures in the cytoplasm, called processing bodies (P-bodies) that are located underneath the plasma membrane and also diffusely in the cytoplasm (PubMed:18361920). They are located along the microtubules and are highly motile in cells (PubMed:18361920). Colocalizes with DCP2 in P-bodies (PubMed:18361920). Localizes to stress granules in response to oxidative stress (PubMed:36692217). {ECO:0000269|PubMed:18361920, ECO:0000269|PubMed:36692217}.	8805	10.1366	19.3599	-0.311296	0.204586	10.2	9.6	15.8
HGNC:16379	TRIM22	tripartite motif containing 22	Pathway-annotated	11	11p15.4	STAF50|GPSTAF50|RNF94	NA	NA	tripartite motif-containing 22	Ring finger proteins|Tripartite motif family|Minor histocompatibility antigens	58|59|870	10346	ENSG00000132274	OTTHUMG00000066904	uc001mbr.4	X82200	NM_006074	CCDS41612	11331580|11096452	NA	NA	NA	606559	471254	NA	NA	NA	ENST00000379965.8|NM_006074.5	70	Y	5	93	Q8IYM9	TRI22_HUMAN	E3 ubiquitin-protein ligase TRIM22 (EC 2.3.2.27) (50 kDa-stimulated trans-acting factor) (RING finger protein 94) (RING-type E3 ubiquitin transferase TRIM22) (Staf-50) (Tripartite motif-containing protein 22)	TRIM22 RNF94 STAF50	498	56947	Cytoplasm {ECO:0000269|PubMed:17156811, ECO:0000269|PubMed:25683609}. Nucleus {ECO:0000269|PubMed:17156811}. Nucleus speckle. Nucleus, Cajal body. Note=Localizes predominantly to the nucleus, found in cytoplasm to some extent. Forms distinct nuclear bodies that undergo dynamic changes during cell cycle progression. Nuclear bodies start to form in the early G0/G1 phase but become speckle-like in the S-phase and completely dispersed in mitosis. 35% of TRIM22 nuclear bodies overlap or are found adjacent to Cajal bodies.	47479	11.1839	20.3988	-0.413387	-0.359106	17.5	16.2	16.9
HGNC:660	TRIM23	tripartite motif containing 23	Pathway-annotated	5	5q12.3	ARD1|RNF46	NA	ARFD1	ADP-ribosylation factor domain protein 1, 64kDa|tripartite motif-containing 23	Ring finger proteins|Tripartite motif family|ARF GTPase family	58|59|357	373	ENSG00000113595	OTTHUMG00000097802	uc003jty.4	L04510	NM_001656	CCDS43322|CCDS3986|CCDS3987	8473324	MGI:1933161	RGD:621587	NA	601747	NA	NA	NA	NA	ENST00000231524.14|NM_001656.4	19	Y	0	60	P36406	TRI23_HUMAN	E3 ubiquitin-protein ligase TRIM23 (EC 2.3.2.27) (ADP-ribosylation factor domain-containing protein 1) (GTP-binding protein ARD-1) (RING finger protein 46) (RING-type E3 ubiquitin transferase TRIM23) (Tripartite motif-containing protein 23)	TRIM23 ARD1 ARFD1 RNF46	574	64067	Cytoplasm {ECO:0000269|PubMed:28871090}. Endomembrane system {ECO:0000269|PubMed:9671726}. Golgi apparatus membrane {ECO:0000269|PubMed:9671726}. Lysosome membrane {ECO:0000269|PubMed:9671726}. Note=Membrane-associated with the Golgi complex and lysosomal structures.	36285	3.02319	3.26254	-1.43798	-1.23589	9	8.4	8.4
HGNC:11812	TRIM24	tripartite motif containing 24	Pathway-annotated	7	7q33-q34	hTIF1|Tif1a|RNF82|TIF1A	NA	TIF1	transcriptional intermediary factor 1|tripartite motif-containing 24	Ring finger proteins|Tripartite motif family|PHD finger proteins|Bromodomain containing	58|59|88|1232	8805	ENSG00000122779	OTTHUMG00000155820	uc003vuc.4	AF009353	NM_015905	CCDS5847|CCDS47720	9115274|9191165	MGI:109275	RGD:1560596	NA	603406	120263	NA	objectId:2252	NA	ENST00000343526.9|NM_015905.3	45	Y	22	153	O15164	TIF1A_HUMAN	Transcription intermediary factor 1-alpha (TIF1-alpha) (EC 2.3.2.27) (E3 ubiquitin-protein ligase TRIM24) (RING finger protein 82) (RING-type E3 ubiquitin transferase TIF1-alpha) (Tripartite motif-containing protein 24)	TRIM24 RNF82 TIF1 TIF1A	1050	116831	Nucleus {ECO:0000269|PubMed:21164480, ECO:0000269|PubMed:25593309, ECO:0000269|PubMed:32324863}. Cytoplasm {ECO:0000269|PubMed:21164480}. Mitochondrion {ECO:0000269|PubMed:32324863}. Note=Colocalizes with sites of active transcription. Predominantly nuclear. Translocated from nucleus to mitochondria to mediate antiviral immunity (PubMed:32324863). Localizes to sites of DNA damage (PubMed:25593309). {ECO:0000269|PubMed:25593309, ECO:0000269|PubMed:32324863}.	129737	2.55963	4.34823	-0.99574	-0.47275	8.3	7.7	7.7
HGNC:12932	TRIM25	tripartite motif containing 25	Pathway-annotated	17	17q22	EFP|RNF147	NA	ZNF147	zinc finger protein 147 (estrogen-responsive finger protein)|tripartite motif-containing 25	Ring finger proteins|Tripartite motif family|MicroRNA protein coding host genes	58|59|1691	7706	ENSG00000121060	OTTHUMG00000178124	uc002iut.4	D21205	NM_005082	CCDS11591	7789997	MGI:102749	RGD:1594396	NA	600453	NA	NA	NA	NA	ENST00000316881.9|NM_005082.5	96	Y	29	295	Q14258	TRI25_HUMAN	E3 ubiquitin/ISG15 ligase TRIM25 (EC 6.3.2.n3) (Estrogen-responsive finger protein) (RING finger protein 147) (RING-type E3 ubiquitin transferase) (EC 2.3.2.27) (RING-type E3 ubiquitin transferase TRIM25) (Tripartite motif-containing protein 25) (Ubiquitin/ISG15-conjugating enzyme TRIM25) (Zinc finger protein 147)	TRIM25 EFP RNF147 ZNF147	630	70973	Cytoplasm {ECO:0000269|PubMed:17392790}. Cytoplasm, Stress granule {ECO:0000269|PubMed:23950712}. Nucleus {ECO:0000250|UniProtKB:Q61510}.	77693	9.38709	17.7165	-0.619367	-0.277049	8.2	7.6	11.5
HGNC:12962	TRIM26	tripartite motif containing 26	Pathway-annotated	6	6p22.1	RNF95	NA	ZNF173	tripartite motif-containing 26	Ring finger proteins|Tripartite motif family	58|59	7726	ENSG00000234127	OTTHUMG00000031041	uc011iib.3	AB088090	NM_003449	CCDS4678	8530076	MGI:1337056	RGD:1359126	NA	600830	NA	NA	NA	NA	ENST00000454678.7|NM_003449.5	24	Y	4	111	Q12899	TRI26_HUMAN	Tripartite motif-containing protein 26 (EC 2.3.2.27) (Acid finger protein) (AFP) (RING finger protein 95) (Zinc finger protein 173)	TRIM26 RNF95 ZNF173	539	62166	Cytoplasm {ECO:0000269|PubMed:25763818, ECO:0000269|PubMed:34017102, ECO:0000269|PubMed:35872575}. Nucleus {ECO:0000269|PubMed:25763818, ECO:0000269|PubMed:33419081}. Note=Viral infection mediates TRIM26 nuclear translocation. {ECO:0000269|PubMed:25763818}.	28972	20.1731	27.5417	-0.63706	-0.10489	5.2	4.9	17.6
HGNC:9975	TRIM27	tripartite motif containing 27	Pathway-annotated	6	6p22.1	RNF76	NA	RFP	ret finger protein|tripartite motif-containing 27	Ring finger proteins|Tripartite motif family	58|59	5987	ENSG00000204713	OTTHUMG00000031215	uc003nlr.4	Z58939	NM_030950	CCDS4654	8114113	MGI:97904	RGD:1310105	NA	602165	120269	NA	NA	NA	ENST00000377199.4|NM_006510.5	31	Y	15	173	P14373	TRI27_HUMAN	Zinc finger protein RFP (EC 2.3.2.27) (RING finger protein 76) (Ret finger protein) (Tripartite motif-containing protein 27)	TRIM27 RFP RNF76	513	58490	Nucleus {ECO:0000269|PubMed:17156811}. Cytoplasm {ECO:0000269|PubMed:17156811, ECO:0000269|PubMed:36111389}. Nucleus, PML body {ECO:0000250}. Early endosome {ECO:0000269|PubMed:1437549, ECO:0000269|PubMed:23452853, ECO:0000269|PubMed:9247190}. Mitochondrion {ECO:0000269|PubMed:24144979}. Note=Nuclear or cytoplasmic depending on the cell type (By similarity). Colocalized with PML and EIF3S6 in nuclear bodies. Recruited to retromer-containing endosomes via interaction with MAGEL2 (PubMed:23452853). Co-localizes with p62/SQSTM1 and TBK1 in cytoplasmic structures that are closely associated with the mitochondria (PubMed:36111389). {ECO:0000250, ECO:0000269|PubMed:23452853, ECO:0000269|PubMed:36111389}.	20986	16.77	27.2859	-0.921178	-0.14369	1.6	1.4	31.8
HGNC:16384	TRIM28	tripartite motif containing 28	Pathway-annotated	19	19q13.43	TIF1B|KAP1|TF1B|RNF96|PPP1R157|KAP-1|TIF1-beta|TIF1beta	protein phosphatase 1, regulatory subunit 157|Transcription intermediary factor 1-beta|RING finger protein 96|KRAB-associated protein 1	NA	tripartite motif-containing 28	Ring finger proteins|Tripartite motif family|PHD finger proteins|Protein phosphatase 1 regulatory subunits|Bromodomain containing|MicroRNA protein coding host genes	58|59|88|694|1232|1691	10155	ENSG00000130726	OTTHUMG00000183546	uc002qtg.2	NA	NM_005762	CCDS12985	11331580|11226167|25882849	MGI:109274	RGD:620289	NA	601742	NA	NA	objectId:2253	2.3.2.27	ENST00000253024.10|NM_005762.3	59	Y	16	516	Q13263	TIF1B_HUMAN	Transcription intermediary factor 1-beta (TIF1-beta) (E3 SUMO-protein ligase TRIM28) (EC 2.3.2.27) (KRAB-associated protein 1) (KAP-1) (KRAB-interacting protein 1) (KRIP-1) (Nuclear corepressor KAP-1) (RING finger protein 96) (RING-type E3 ubiquitin transferase TIF1-beta) (Tripartite motif-containing protein 28)	TRIM28 KAP1 RNF96 TIF1B	835	88550	Nucleus {ECO:0000269|PubMed:10330177, ECO:0000269|PubMed:17178852, ECO:0000269|PubMed:20858735, ECO:0000269|PubMed:23665872, ECO:0000269|PubMed:24741090, ECO:0000269|PubMed:25593309, ECO:0000269|PubMed:9016654}. Note=Associated with centromeric heterochromatin during cell differentiation through CBX1 (By similarity). Localizes to sites of DNA damage (PubMed:25593309). {ECO:0000250|UniProtKB:Q62318, ECO:0000269|PubMed:25593309}.	6658	70.1537	105.438	-0.871686	-0.392286	52.1	47.9	118.6
HGNC:17274	TRIM29	tripartite motif containing 29	Pathway-annotated	11	11q23.3	ATDC|FLJ36085	tripartite motif protein TRIM29|ataxia-telangiectasia group D-associated protein	NA	tripartite motif-containing 29	Tripartite motif family	59	23650	ENSG00000137699	OTTHUMG00000140377	uc001pwz.4	AF230388	NM_012101	CCDS8428|CCDS81637	11331580	MGI:1919419	RGD:1307858	NA	610658	NA	NA	NA	NA	ENST00000341846.10|NM_012101.4	47	Y	5	106	Q14134	TRI29_HUMAN	Tripartite motif-containing protein 29 (Ataxia telangiectasia group D-associated protein)	TRIM29 ATDC	588	65835	Cytoplasm {ECO:0000269|PubMed:7644499}. Lysosome {ECO:0000269|PubMed:27695001}. Note=Colocalizes with intermediate filaments.	74243	0.479164	1.8541	0.0587722	-0.254242	0.8	0.7	1.7
HGNC:16289	TRIM31	tripartite motif containing 31	Pathway-annotated	6	6p22.1	RNF|HCGI|C6orf13|HCG1	NA	NA	tripartite motif-containing 31	Ring finger proteins|Tripartite motif family	58|59	11074	ENSG00000204616	OTTHUMG00000031064	uc011ihp.3	AF230386	NM_007028	CCDS34374	11331580	MGI:2385051	RGD:1308607	NA	609316	NA	NA	NA	NA	ENST00000376734.4|NM_007028.5	21	Y	4	67	Q9BZY9	TRI31_HUMAN	E3 ubiquitin-protein ligase TRIM31 (EC 2.3.2.27) (Tripartite motif-containing protein 31)	TRIM31 C6orf13 RNF	425	48244	Cytoplasm {ECO:0000269|PubMed:18773414}. Mitochondrion {ECO:0000269|PubMed:18773414, ECO:0000269|PubMed:27992402}. Note=Predominantly expressed in the cytoplasm but a fraction is associated with the mitochondria (PubMed:18773414). Recruited t omitochondria after viral infection (PubMed:27992402). {ECO:0000269|PubMed:18773414, ECO:0000269|PubMed:27992402}.	10193	0.0724518	0.110739	0.0487793	-0.253916	0	0	0
HGNC:16380	TRIM32	tripartite motif containing 32	Pathway-annotated	9	9q33.1	HT2A|TATIP|BBS11	NA	LGMD2H	limb girdle muscular dystrophy 2H (autosomal recessive)|tripartite motif-containing 32|E3 ubiquitin-protein ligase TRIM32	Ring finger proteins|Tripartite motif family	58|59	22954	ENSG00000119401	OTTHUMG00000021026	uc004bjw.3	U18543	NM_012210	CCDS6817	11331580|7778269|16606853|19349376	MGI:1917057	RGD:1305238	Leiden Muscular Dystrophy Pages|http://www.LOVD.nl/TRIM32|Leiden Muscular Dystrophy pages|http://www.dmd.nl/nmdb2/home.php?select_db=TRIM32|LRG_211|http://ftp.ebi.ac.uk/pub/databases/lrgex/LRG_211.xml	602290	120273	NA	NA	2.3.2.27	ENST00000450136.2|NM_012210.4	38	Y	10	151	Q13049	TRI32_HUMAN	E3 ubiquitin-protein ligase TRIM32 (EC 2.3.2.27) (72 kDa Tat-interacting protein) (RING-type E3 ubiquitin transferase TRIM32) (Tripartite motif-containing protein 32) (Zinc finger protein HT2A)	TRIM32 HT2A	653	71989	Cytoplasm {ECO:0000269|PubMed:19349376}. Note=Localized in cytoplasmic bodies, often located around the nucleus. {ECO:0000269|PubMed:19349376}.	13995	3.02831	4.48623	-1.13024	-0.821619	5.3	5	5
HGNC:16290	TRIM33	tripartite motif containing 33	Pathway-annotated	1	1p13.2	TIF1GAMMA|FLJ11429|KIAA1113|TIFGAMMA|RFG7|TF1G|TIF1G|PTC7	transcriptional intermediary factor 1 gamma|ret-fused gene 7	NA	tripartite motif-containing 33	Ring finger proteins|Tripartite motif family|PHD finger proteins|Bromodomain containing	58|59|88|1232	51592	ENSG00000197323	OTTHUMG00000011891	uc001eew.3	AF220136	NM_015906	CCDS873|CCDS872	11331580|10022127	MGI:2137357	RGD:1307339	NA	605769	120279	NA	objectId:2254	NA	ENST00000358465.7|NM_015906.4	39	Y	11	153	Q9UPN9	TRI33_HUMAN	E3 ubiquitin-protein ligase TRIM33 (EC 2.3.2.27) (Ectodermin homolog) (RET-fused gene 7 protein) (Protein Rfg7) (RING-type E3 ubiquitin transferase TRIM33) (Transcription intermediary factor 1-gamma) (TIF1-gamma) (Tripartite motif-containing protein 33)	TRIM33 KIAA1113 RFG7 TIF1G	1127	122533	Nucleus {ECO:0000269|PubMed:15820681, ECO:0000269|PubMed:16751102, ECO:0000269|PubMed:19135894, ECO:0000269|PubMed:25593309}. Note=In discrete nuclear dots resembling nuclear bodies (By similarity). Localizes to sites of DNA damage (PubMed:25593309). {ECO:0000250|UniProtKB:Q99PP7, ECO:0000269|PubMed:25593309}.	118413	5.91577	8.16275	-1.33949	-0.852367	13.9	13.1	13.1
HGNC:10063	TRIM34	tripartite motif containing 34	Pathway-annotated	11	11p15.4	NA	NA	RNF21	tripartite motif-containing 34	Ring finger proteins|Tripartite motif family	58|59	53840	ENSG00000258659	OTTHUMG00000066892	uc001mbh.4	AB039902	NM_001003827	CCDS31391	NA	MGI:2137359|MGI:4821264	RGD:7240857	NA	605684	NA	NA	NA	NA	ENST00000429814.3|NM_021616.6	21	Y	4	25	Q9BYJ4	TRI34_HUMAN	E3 ubiquitin-protein ligase TRIM34 (EC 2.3.2.27) (Interferon-responsive finger protein 1) (RING finger protein 21)	TRIM34 IFP1 RNF21	488	56864	Cytoplasm {ECO:0000269|PubMed:17156811, ECO:0000269|PubMed:31487507, ECO:0000269|PubMed:32282853}. Mitochondrion {ECO:0000269|PubMed:31956709}. Note=Localizes in cytoplasmic bodies together with TRIM5 and incoming HIV-1 capsids during infection. {ECO:0000269|PubMed:32282853}.	24634	4.21031	6.35425	-0.122804	-0.00899527	4.2	3.9	4.9
HGNC:16285	TRIM35	tripartite motif containing 35	Pathway-annotated	8	8p21.2	KIAA1098|MAIR|HLS5	NA	NA	tripartite motif-containing 35	Ring finger proteins|Tripartite motif family	58|59	23087	ENSG00000104228	OTTHUMG00000102047	uc003xfl.2	AB029021	NM_171982	CCDS78322|CCDS6056	11331580|14662771|12692137	MGI:1914104	RGD:1564642	NA	617007	NA	NA	NA	NA	ENST00000305364.9|NM_171982.5	15	Y	5	31	Q9UPQ4	TRI35_HUMAN	E3 ubiquitin-protein ligase TRIM35 (EC 2.3.2.27) (Hemopoietic lineage switch protein 5)	TRIM35 HLS5 KIAA1098	493	56540	Cytoplasm {ECO:0000269|PubMed:25263439}. Nucleus {ECO:0000250}. Note=Found predominantly in cytoplasm with a granular distribution. Found in punctuate nuclear bodies (By similarity). {ECO:0000250}.	26386	6.13415	7.74481	-0.46785	-0.439276	5	4.6	6.1
HGNC:16280	TRIM36	tripartite motif containing 36	Pathway-annotated	5	5q22.3	RBCC728|RNF98|HAPRIN	zinc-binding protein Rbcc728|tripartite motif protein 36|RING finger protein 98	NA	tripartite motif-containing 36	Ring finger proteins|Tripartite motif family|Fibronectin type III domain containing	58|59|555	55521	ENSG00000152503	OTTHUMG00000128892	uc003kqs.4	AJ272269	NM_018700	CCDS34212|CCDS75287|CCDS78047|CCDS4115|CCDS34211	11331580	MGI:106264	RGD:1308714	NA	609317	NA	NA	NA	NA	ENST00000513154.6|NM_001300759.2	32	Y	4	37	Q9NQ86	TRI36_HUMAN	E3 ubiquitin-protein ligase TRIM36 (EC 2.3.2.27) (RING finger protein 98) (RING-type E3 ubiquitin transferase TRIM36) (Tripartite motif-containing protein 36) (Zinc-binding protein Rbcc728)	TRIM36 RBCC728 RNF98	728	83013	Cytoplasm {ECO:0000269|PubMed:28087737}. Cytoplasmic vesicle, secretory vesicle, acrosome {ECO:0000250|UniProtKB:Q80WG7}. Cytoplasm, cytoskeleton {ECO:0000250|UniProtKB:Q80WG7}. Note=Found in the acrosomal region of elongated spermatids and mature sperm. {ECO:0000250|UniProtKB:Q80WG7}.	55784	0.127537	0.159813	0.0902926	-0.239118	0.3	0.3	0.3
HGNC:7523	TRIM37	tripartite motif containing 37	Pathway-annotated	17	17q22	KIAA0898|POB1|TEF3	RING-B-box-coiled-coil protein|E3 ubiquitin-protein ligase TRIM37	MUL	tripartite motif-containing 37|Mulibrey nanism	Ring finger proteins|Tripartite motif family	58|59	4591	ENSG00000108395	OTTHUMG00000179360	uc002iwy.5	AB020705	NM_015294	CCDS82174|CCDS45746|CCDS32694	9106536|10888877	MGI:2153072	RGD:1308349	NA	605073	120289	NA	NA	2.3.2.27	ENST00000262294.12|NM_015294.6	33	Y	5	98	O94972	TRI37_HUMAN	E3 ubiquitin-protein ligase TRIM37 (EC 2.3.2.27) (Mulibrey nanism protein) (RING-type E3 ubiquitin transferase TRIM37) (Tripartite motif-containing protein 37)	TRIM37 KIAA0898 MUL POB1	964	107906	Chromosome {ECO:0000269|PubMed:25470042}. Cytoplasm, perinuclear region {ECO:0000269|PubMed:15885686}. Peroxisome membrane {ECO:0000269|PubMed:11938494, ECO:0000269|PubMed:28724525}; Peripheral membrane protein {ECO:0000269|PubMed:28724525}. Note=Found in vesicles of the peroxisome. Aggregates as aggresomes, a perinuclear region where certain misfolded or aggregated proteins are sequestered for proteasomal degradation. {ECO:0000269|PubMed:15885686}.	124283	5.13154	6.67954	-0.701897	-0.68899	7.7	7.3	7.3
HGNC:10059	TRIM38	tripartite motif containing 38	Pathway-annotated	6	6p22.2	RORET	NA	RNF15	ring finger protein 15|tripartite motif-containing 38	Ring finger proteins|Tripartite motif family	58|59	10475	ENSG00000112343	OTTHUMG00000014414	uc003nfm.5	U90547	NM_006355	CCDS4568	NA	MGI:2684869	RGD:1596868	NA	NA	NA	NA	objectId:2984	NA	ENST00000357085.5|NM_006355.5	38	Y	4	45	O00635	TRI38_HUMAN	E3 ubiquitin-protein ligase TRIM38 (EC 2.3.2.27) (RING finger protein 15) (Tripartite motif-containing protein 38) (Zinc finger protein RoRet)	TRIM38 RNF15 RORET	465	53416	Cytoplasm {ECO:0000250|UniProtKB:Q5SZ99}.	28429	9.58359	12.1099	0.511604	0.415099	7.8	7.5	9.6
HGNC:10065	TRIM39	tripartite motif containing 39	Pathway-annotated	6	6p22.1	NA	NA	RNF23	ring finger protein 23|tripartite motif-containing 39	Ring finger proteins|Tripartite motif family	58|59	56658	ENSG00000204599	OTTHUMG00000031066	uc010jrz.4	BC034985	NM_172016	CCDS34378|CCDS34377	11006080	MGI:1890659	RGD:1303115	NA	605700	NA	NA	NA	NA	ENST00000396551.9|NM_001369521.2	10	Y	4	42	Q9HCM9	TRI39_HUMAN	E3 ubiquitin-protein ligase TRIM39 (EC 2.3.2.27) (RING finger protein 23) (RING-type E3 ubiquitin transferase TRIM39) (Testis-abundant finger protein) (Tripartite motif-containing protein 39)	TRIM39 RNF23 TFP	518	59690	[Isoform 1]: Cytoplasm, cytosol {ECO:0000269|PubMed:19100260}. Mitochondrion {ECO:0000269|PubMed:19100260}. Nucleus {ECO:0000269|PubMed:23213251}. Note=Found predominantly in the cytosol. Partial shift from the cytosol to the mitochondria when colocalized with MOAP1. Colocalizes with CDKN1A in the nucleus. {ECO:0000269|PubMed:19100260, ECO:0000269|PubMed:23213251}.; [Isoform 2]: Nucleus {ECO:0000269|PubMed:23213251}. Note=Colocalizes with CDKN1A in the nucleus. {ECO:0000269|PubMed:23213251}.	17250	8.2947	12.9094	-0.80147	-0.244558	4.4	4.1	9.5
HGNC:18736	TRIM40	tripartite motif containing 40	Pathway-annotated	6	6p22.1	RNF35	NA	NA	tripartite motif-containing 40	Ring finger proteins|Tripartite motif family	58|59	135644	ENSG00000204614	OTTHUMG00000031083	uc011ihs.1	AF489517	NM_001286633	CCDS69069|CCDS4675	NA	MGI:2684881	RGD:1359645	NA	616976	NA	NA	NA	NA	ENST00000396581.6|NM_001286633.2	1	Y	0	14	Q6P9F5	TRI40_HUMAN	E3 ubiquitin ligase TRIM40 (EC 2.3.2.27) (Probable E3 NEDD8-protein ligase) (RING finger protein 35)	TRIM40 RNF35	258	29336	NA	12611	0.0603118	0.102916	0.39866	0.0963118	0	0	0.2
HGNC:19013	TRIM41	tripartite motif containing 41	Pathway-annotated	5	5q35.3	MGC1127|RINCK	RING-finger protein that interacts with C kinase	NA	tripartite motif-containing 41	Ring finger proteins|Tripartite motif family	58|59	90933	ENSG00000146063	OTTHUMG00000130965	uc003mne.3	AF258579	NM_201627	CCDS4465|CCDS4466	16022281	MGI:2384814	RGD:1308885	NA	610530	NA	NA	NA	NA	ENST00000315073.10|NM_033549.5	9	Y	4	54	Q8WV44	TRI41_HUMAN	E3 ubiquitin-protein ligase TRIM41 (EC 2.3.2.27) (RING finger-interacting protein with C kinase) (RINCK) (Tripartite motif-containing protein 41)	TRIM41 RINCK	630	71670	Cytoplasm {ECO:0000269|PubMed:16022281, ECO:0000269|PubMed:29899090, ECO:0000269|PubMed:31979016}. Nucleus {ECO:0000269|PubMed:16022281, ECO:0000269|PubMed:29899090, ECO:0000269|PubMed:31979016}.	13309	18.5708	23.5901	-0.758077	-0.481229	7.9	7.4	9.3
HGNC:19014	TRIM42	tripartite motif containing 42	Pathway-annotated	3	3q23	FLJ40097|PPP1R40|T4A1	protein phosphatase 1, regulatory subunit 40	NA	tripartite motif-containing 42	Ring finger proteins|Tripartite motif family|Fibronectin type III domain containing|Protein phosphatase 1 regulatory subunits|Minor histocompatibility antigens	58|59|555|694|870	287015	ENSG00000155890	OTTHUMG00000160170	uc003eto.3	AF521868	NM_152616	CCDS3113	NA	MGI:1926161	RGD:1359699	NA	620334	NA	NA	NA	NA	ENST00000286349.4|NM_152616.5	2	Y	0	18	Q8IWZ5	TRI42_HUMAN	Tripartite motif-containing protein 42	TRIM42	723	82745	NA	23086	0	0.00848568	0.295175	-0.0994086	0	0	0
HGNC:19015	TRIM43	tripartite motif containing 43	Pathway-annotated	2	2q11.1	TRIM43A	NA	NA	tripartite motif-containing 43	Ring finger proteins|Tripartite motif family	58|59	129868	ENSG00000144015	OTTHUMG00000130401	uc002suv.4	BK000505	NM_138800	CCDS2015	NA	MGI:3645218|MGI:3647365|MGI:3648996	RGD:1561074	NA	NA	NA	NA	NA	NA	ENST00000272395.3|NM_138800.3	2	Y	0	14	Q96BQ3	TRI43_HUMAN	Tripartite motif-containing protein 43	TRIM43	446	52265	Cytoplasm, cytoskeleton, microtubule organizing center, centrosome {ECO:0000269|PubMed:30420784}.	7777	0	0	0.22129	-0.151522	0	0	0
HGNC:37146	TRIM43B	tripartite motif containing 43B	Pathway-annotated	2	2q11.1	NA	NA	NA	tripartite motif-containing 43B	Ring finger proteins|Tripartite motif family	58|59	653192	ENSG00000144010	OTTHUMG00000155170	NA	NA	NM_001164464	CCDS92808	NA	MGI:3645218|MGI:3647365|MGI:3648996	NA	NA	NA	NA	NA	NA	NA	ENST00000639673.3|NM_001164464.2	NA	Y	0	3	A6NCK2	TR43B_HUMAN	Tripartite motif-containing protein 43B	TRIM43B	446	52310	NA	7746	0	0	0.295596	-0.10065	0	0	0
HGNC:19016	TRIM44	tripartite motif containing 44	Pathway-annotated	11	11p13	DIPB|MC7	NA	NA	tripartite motif-containing 44	Tripartite motif family	59	54765	ENSG00000166326	OTTHUMG00000166312	uc001mwi.3	BC024031	NM_017583	CCDS31461	19358823|34382902	MGI:1931835	RGD:1304877	NA	612298	445573	NA	NA	NA	ENST00000299413.7|NM_017583.6	26	Y	0	66	Q96DX7	TRI44_HUMAN	Tripartite motif-containing protein 44 (Protein DIPB)	TRIM44 DIPB	344	38472	NA	155232	13.1285	18.028	-0.73409	-0.249656	18.2	17.3	17.3
HGNC:19018	TRIM45	tripartite motif containing 45	Pathway-annotated	1	1p13.1	FLJ13181|RNF99	NA	NA	tripartite motif-containing 45	Ring finger proteins|Tripartite motif family	58|59	80263	ENSG00000134253	OTTHUMG00000012119	uc001egz.3	NA	NM_025188	CCDS893|CCDS44200	15351693	MGI:1918187	RGD:1309168	NA	609318	NA	NA	NA	NA	ENST00000256649.9|NM_025188.4	22	Y	4	25	Q9H8W5	TRI45_HUMAN	E3 ubiquitin-protein ligase TRIM45 (EC 2.3.2.27) (RING finger protein 99)	TRIM45 RNF99	580	64359	Cytoplasm {ECO:0000269|PubMed:15351693, ECO:0000269|PubMed:36681779}. Nucleus {ECO:0000269|PubMed:15351693}.	11527	3.30228	5.80596	-0.454726	-0.0269504	2.4	2.2	6.5
HGNC:19019	TRIM46	tripartite motif containing 46	Pathway-annotated	1	1q22	FLJ23229|TRIFIC	NA	NA	tripartite motif-containing 46	Ring finger proteins|Tripartite motif family	58|59	80128	ENSG00000163462	OTTHUMG00000035680	uc001fhs.3	NA	NM_025058	CCDS58033|CCDS72931|CCDS72932|CCDS60285|CCDS1097	NA	MGI:2673000	RGD:1305993	NA	600986	NA	NA	NA	NA	ENST00000334634.9|NM_025058.5	15	Y	4	28	Q7Z4K8	TRI46_HUMAN	Tripartite motif-containing protein 46 (Gene Y protein) (GeneY) (Tripartite, fibronectin type-III and C-terminal SPRY motif protein)	TRIM46 TRIFIC	759	83424	Cell projection, axon {ECO:0000250|UniProtKB:Q7TNM2}. Cytoplasm, cytoskeleton {ECO:0000250|UniProtKB:Q7TNM2}. Note=Microtubule-associated. Localizes to the proximal part of the axon. {ECO:0000250|UniProtKB:Q7TNM2}.	11184	0.440499	0.973674	-0.273408	-0.42739	0.1	0.1	0.6
HGNC:19020	TRIM47	tripartite motif containing 47	Pathway-annotated	17	17q25.1	GOA|RNF100	NA	NA	tripartite motif-containing 47	Ring finger proteins|Tripartite motif family	58|59	91107	ENSG00000132481	OTTHUMG00000179916	uc002jpw.4	AY026763	NM_033452	CCDS32737	NA	MGI:1917374	RGD:1597317	NA	611041	NA	NA	NA	NA	ENST00000254816.6|NM_033452.3	22	Y	0	43	Q96LD4	TRI47_HUMAN	E3 ubiquitin-protein ligase TRIM47 (EC 2.3.2.27) (Gene overexpressed in astrocytoma protein) (RING finger protein 100) (Tripartite motif-containing protein 47)	TRIM47 GOA RNF100	638	69532	Cytoplasm {ECO:0000269|PubMed:11511098}. Nucleus {ECO:0000269|PubMed:11511098}.	4417	53.0072	53.4227	0.798117	0.258509	7.6	7.5	38.1
HGNC:19021	TRIM48	tripartite motif containing 48	Pathway-annotated	11	11q11	RNF101	NA	NA	tripartite motif-containing 48	Ring finger proteins|Tripartite motif family	58|59	79097	ENSG00000150244	OTTHUMG00000157011	uc010rid.2	AF521869	NM_024114	CCDS7947	NA	NA	NA	NA	NA	NA	NA	NA	NA	ENST00000417545.5|NM_024114.5	5	Y	4	5	Q8IWZ4	TRI48_HUMAN	E3 ubiquitin-protein ligase TRIM48 (EC 2.3.2.27) (RING finger protein 101) (Tripartite motif-containing protein 48)	TRIM48 RNF101	224	26409	Cytoplasm, cytosol {ECO:0000269|PubMed:29186683}.	8959	0	0	NA	NA	0	0	0
HGNC:13431	TRIM49	tripartite motif containing 49	Pathway-annotated	11	11q14.3	TRIM49A	NA	RNF18	ring finger protein 18|tripartite motif-containing 49	Ring finger proteins|Tripartite motif family	58|59	57093	ENSG00000168930	OTTHUMG00000167634	uc001pdb.3	AB037682	NM_020358	CCDS8287	11018261	MGI:3645218|MGI:3647365|MGI:3648996	NA	NA	606124	NA	NA	NA	NA	ENST00000329758.5|NM_020358.2	3	Y	0	17	P0CI25	TRI49_HUMAN	Tripartite motif-containing protein 49 (RING finger protein 18) (Testis-specific RING-finger protein)	TRIM49 RNF18	452	52888	NA	10920	0	0	0.295596	-0.10065	0	0	0
HGNC:42955	TRIM49B	tripartite motif containing 49B	Pathway-annotated	11	11p11.12	NA	NA	NA	NA	Ring finger proteins|Tripartite motif family	58|59	283116	ENSG00000182053	OTTHUMG00000186986	uc021qix.2	NA	NM_001206626	CCDS55762	NA	MGI:3645218|MGI:3647365|MGI:3648996	NA	NA	NA	NA	NA	NA	NA	ENST00000332682.9|NM_001206626.2	NA	Y	0	2	A6NDI0	TR49B_HUMAN	Putative tripartite motif-containing protein 49B (RING finger protein 18B)	TRIM49B RNF18B	452	52747	NA	10950	0	0	0.278068	-0.11265	0	0	0
HGNC:38877	TRIM49C	tripartite motif containing 49C	Pathway-annotated	11	11q14.3	NA	NA	TRIM49L2	tripartite motif containing 49-like 2	Ring finger proteins|Tripartite motif family	58|59	642612	ENSG00000204449	NA	uc010rua.2	BC126470	NM_001195234	CCDS53694	NA	MGI:3645218|MGI:3647365|MGI:3648996	NA	NA	NA	NA	NA	NA	NA	ENST00000448984.1|NM_001195234.1	NA	Y	0	8	P0CI26	TR49C_HUMAN	Tripartite motif-containing protein 49C (Tripartite motif-containing protein 49-like protein 2)	TRIM49C TRIM49L2	452	52933	NA	10919	0	0	0.295596	-0.10065	0	0	0
HGNC:43973	TRIM49D1	tripartite motif containing 49D1	Pathway-annotated	11	11q14.3	TRIM49D	tripartite motif containing 49D	TRIM49DP|TRIM49D1P	tripartite motif containing 49D, pseudogene|tripartite motif containing 49D1, pseudogene	Ring finger proteins|Tripartite motif family|Proteins encoded by multiple genes	58|59|2293	399939	ENSG00000223417	OTTHUMG00000167643	uc009yvu.4	NA	NM_001206627	CCDS60930	NA	MGI:3645218|MGI:3647365|MGI:3648996	NA	NA	NA	NA	NA	NA	NA	ENST00000420869.3|NM_001384911.1	NA	Y	0	3	C9J1S8	TR49D_HUMAN	Tripartite motif-containing protein 49D (Tripartite motif-containing protein 49-like protein) (Tripartite motif-containing protein 49D1) (Tripartite motif-containing protein 49D2)	TRIM49D1 TRIM49L TRIM49L1; TRIM49D2 TRIM49D2P	452	52496	NA	11134	0	0	NA	NA	1.9	1.8	1.8
HGNC:37217	TRIM49D2	tripartite motif containing 49D2	Pathway-orphan	11	11q14.3	NA	NA	TRIM49L|TRIM49L1|TRIM49D2P	tripartite motif-containing 49-like|tripartite motif containing 49-like 1|tripartite motif containing 49D2, pseudogene	Ring finger proteins|Tripartite motif family|Proteins encoded by multiple genes	58|59|2293	729384	ENSG00000233802	OTTHUMG00000167644	NA	NA	NM_001105522	NA	22144910	MGI:3645218|MGI:3647365|MGI:3648996	NA	NA	NA	NA	NA	NA	NA	ENST00000623787.3|NM_001105522.1	NA	N	0	3	C9J1S8	TR49D_HUMAN	Tripartite motif-containing protein 49D (Tripartite motif-containing protein 49-like protein) (Tripartite motif-containing protein 49D1) (Tripartite motif-containing protein 49D2)	TRIM49D1 TRIM49L TRIM49L1; TRIM49D2 TRIM49D2P	452	52496	NA	8999	0	0	NA	NA	0	0	0
HGNC:19017	TRIM50	tripartite motif containing 50	Pathway-annotated	7	7q11.23	FLJ32804	NA	TRIM50A	tripartite motif-containing 50A|tripartite motif-containing 50	Ring finger proteins|Tripartite motif family	58|59	135892	ENSG00000146755	OTTHUMG00000156805	uc032zrg.2	AY081948	NM_178125	CCDS34654	NA	MGI:2664992	RGD:631346	NA	612548	NA	NA	NA	6.3.2.-	ENST00000333149.7|NM_178125.3	10	Y	4	23	Q86XT4	TRI50_HUMAN	E3 ubiquitin-protein ligase TRIM50 (EC 2.3.2.27) (RING-type E3 ubiquitin transferase TRIM50) (Tripartite motif-containing protein 50)	TRIM50 TRIM50A	487	54728	Cytoplasm {ECO:0000269|PubMed:22792322, ECO:0000269|PubMed:24308962, ECO:0000269|PubMed:29604308}. Note=Localizes mainly into discrete cytoplasmic punctuate structures heterogeneous in size and shape containing polyubiquitinated proteins. {ECO:0000269|PubMed:22792322}.	15546	2.76365	1.52586	0.679582	-0.0065812	1.6	1.5	6.6
HGNC:19023	TRIM51	tripartite motif-containing 51	Pathway-annotated	11	11q12.1	TRIM51A	NA	SPRYD5	SPRY domain containing 5	Ring finger proteins|Tripartite motif family	58|59	84767	ENSG00000124900	OTTHUMG00000156437	uc010rip.3	BC005014	NM_032681	NA	NA	MGI:3645218|MGI:3647365|MGI:3648996	NA	NA	NA	NA	NA	NA	NA	ENST00000449290.6|NM_032681.4	1	Y	0	6	Q9BSJ1	TRI51_HUMAN	Tripartite motif-containing protein 51 (SPRY domain-containing protein 5)	TRIM51 SPRYD5	452	52285	NA	8513	0	0	0.295596	-0.10065	0	0	0
HGNC:43972	TRIM51G	tripartite motif-containing 51G	Pathway-annotated	11	11p11.12	NA	NA	TRIM51GP	tripartite motif-containing 51G, pseudogene	Tripartite motif family	59	120824	ENSG00000220948	OTTHUMG00000165215	NA	NA	NM_001396075	CCDS91472	NA	MGI:3645218|MGI:3647365|MGI:3648996	NA	NA	NA	NA	NA	NA	NA	ENST00000534741.3|NM_001396075.1	NA	Y	0	3	A0A3B3IT33	TR51G_HUMAN	Putative tripartite motif-containing protein 51G (Tripartite motif-containing 51G pseudogene)	TRIM51G TRIM51GP	452	53047	NA	8387	0	0	0.295596	-0.10065	0	0	0
HGNC:19024	TRIM52	tripartite motif containing 52	Pathway-annotated	5	5q35.3	RNF102	NA	NA	tripartite motif-containing 52	Ring finger proteins|Tripartite motif family	58|59	84851	ENSG00000183718	OTTHUMG00000130964	uc003mnp.4	NA	NM_032765	CCDS93846|CCDS4467|CCDS93843|CCDS93844|CCDS93845	NA	MGI:3045276	RGD:1565615	NA	619265	NA	NA	NA	NA	ENST00000688015.1|NM_001346048.2	11	Y	0	22	Q96A61	TRI52_HUMAN	E3 ubiquitin-protein ligase TRIM52 (EC 2.3.2.27) (RING finger protein 102) (Tripartite motif-containing protein 52)	TRIM52 RNF102	297	34653	Cytoplasm {ECO:0000269|PubMed:28073078}. Cytoplasm, cytosol {ECO:0000269|PubMed:27667714}. Nucleus {ECO:0000269|PubMed:27667714, ECO:0000269|PubMed:28073078}.	7073	12.3245	18.2424	-0.478155	-0.0688965	8	7.5	13.4
HGNC:16008	TRIM54	tripartite motif containing 54	Pathway-annotated	2	2p23.3	MURF|MURF-3	NA	RNF30	ring finger protein 30|tripartite motif-containing 54	Ring finger proteins|Tripartite motif family	58|59	57159	ENSG00000138100	OTTHUMG00000097078	uc002rjo.4	AJ291714	NM_187841	CCDS1746|CCDS1745	11243782	MGI:1889623	RGD:1306453	NA	606474	471256	NA	NA	NA	ENST00000380075.7|NM_187841.3	6	Y	0	30	Q9BYV2	TRI54_HUMAN	Tripartite motif-containing protein 54 (Muscle-specific RING finger protein) (MuRF) (Muscle-specific RING finger protein 3) (MuRF-3) (MuRF3) (RING finger protein 30)	TRIM54 MURF MURF3 RNF30	358	40301	Cytoplasm, cytoskeleton {ECO:0000250}. Cytoplasm, myofibril, sarcomere, Z line {ECO:0000250}. Note=Associates with microtubules. Localizes to the Z-lines in skeletal muscles (By similarity). {ECO:0000250}.	25010	1.58372	0.22377	0.187584	-0.197286	0.5	0.4	1.6
HGNC:14215	TRIM55	tripartite motif containing 55	Pathway-annotated	8	8q13.1	MURF-2	NA	RNF29	ring finger protein 29|tripartite motif-containing 55	Ring finger proteins|Tripartite motif family	58|59	84675	ENSG00000147573	OTTHUMG00000164473	uc003xvv.4	AJ291712	NM_184085	CCDS6185|CCDS6187|CCDS6184|CCDS6186	11243782	MGI:3036269	RGD:1306943	NA	606469	NA	NA	NA	NA	ENST00000315962.9|NM_184085.2	9	Y	0	32	Q9BYV6	TRI55_HUMAN	Tripartite motif-containing protein 55 (Muscle-specific RING finger protein 2) (MuRF-2) (MuRF2) (RING finger protein 29)	TRIM55 MURF2 RNF29	548	60466	Cytoplasm {ECO:0000250}. Nucleus {ECO:0000250}. Note=Nuclear under atrophic conditions and upon mechanical signals. Localizes to the sarcomeric M-band in cardiomyocytes. Colocalizes in part with microtubules (By similarity). {ECO:0000250}.	48589	1.89767	3.39809	0.43373	0.228761	4.8	4.7	4.7
HGNC:19028	TRIM56	tripartite motif containing 56	Pathway-annotated	7	7q22.1	RNF109	NA	NA	tripartite motif-containing 56	Ring finger proteins|Tripartite motif family	58|59	81844	ENSG00000169871	OTTHUMG00000157032	uc003uxq.4	BK000511	NM_030961	CCDS43625	NA	MGI:2685298	RGD:40958426	NA	616996	NA	NA	NA	NA	ENST00000306085.11|NM_030961.3	15	Y	4	83	Q9BRZ2	TRI56_HUMAN	E3 ubiquitin-protein ligase TRIM56 (EC 2.3.2.27) (RING finger protein 109) (Tripartite motif-containing protein 56)	TRIM56 RNF109	755	81488	Cytoplasm {ECO:0000269|PubMed:21289118}.	12486	9.88765	18.5578	-0.606099	0.030294	8.4	7.6	12.5
HGNC:24150	TRIM58	tripartite motif containing 58	Pathway-annotated	1	1q44	BIA2	NA	NA	tripartite motif-containing 58	Ring finger proteins|Tripartite motif family	58|59	25893	ENSG00000162722	OTTHUMG00000040203	uc001ido.4	AF327057	NM_015431	CCDS1636	25241935|38116426	MGI:2684862	RGD:1566174	NA	620527	NA	NA	NA	NA	ENST00000366481.4|NM_015431.4	17	Y	0	23	Q8NG06	TRI58_HUMAN	E3 ubiquitin-protein ligase TRIM58 (EC 2.3.2.27) (Protein BIA2) (RING-type E3 ubiquitin transferase TRIM58) (Tripartite motif-containing protein 58)	TRIM58	486	54766	NA	22951	0.173733	0.0880097	0.00516917	-0.335017	0.1	0.1	0.2
HGNC:30834	TRIM59	tripartite motif containing 59	Pathway-annotated	3	3q25.33	TSBF1|Mrf1|RNF104	NA	TRIM57	tripartite motif-containing 57|tripartite motif-containing 59	Ring finger proteins|Tripartite motif family	58|59	286827	ENSG00000213186	OTTHUMG00000159034	uc003fdm.4	AY159379	NM_173084	CCDS3190	12095697	MGI:1914199	RGD:1311956	NA	616148	NA	NA	NA	NA	ENST00000309784.9|NM_173084.3	27	Y	1	66	Q8IWR1	TRI59_HUMAN	Tripartite motif-containing protein 59 (EC 2.3.2.27) (RING finger protein 104) (Tumor suppressor TSBF-1)	TRIM59 RNF104 TRIM57 TSBF1	403	47114	Endoplasmic reticulum membrane {ECO:0000269|PubMed:22588174}; Single-pass membrane protein {ECO:0000305}.	53328	0.449891	0.967534	-0.430204	-0.372949	1.3	1.2	1.2
HGNC:21162	TRIM60	tripartite motif containing 60	Pathway-annotated	4	4q32.3	FLJ35882	NA	RNF129|RNF33	ring finger protein 129|tripartite motif-containing 60	Ring finger proteins|Tripartite motif family	58|59	166655	ENSG00000176979	OTTHUMG00000161262	uc003iqy.2	AK093201	NM_152620	CCDS3808	NA	MGI:2387430	RGD:2324264	NA	619416	NA	NA	NA	NA	ENST00000512596.6|NM_152620.3	NA	Y	0	10	Q495X7	TRI60_HUMAN	Tripartite motif-containing protein 60 (RING finger protein 129) (RING finger protein 33)	TRIM60 RNF129 RNF33	471	55114	NA	25291	0	0	0.295596	-0.10065	0	0	0
HGNC:24339	TRIM61	tripartite motif containing 61	Pathway-annotated	4	4q32.3	NA	NA	RNF35	ring finger protein 35|tripartite motif-containing 61	Ring finger proteins|Tripartite motif family	58|59	391712	ENSG00000183439	OTTHUMG00000161266	uc003iqw.4	NA	NM_001012414	CCDS34093	NA	MGI:2387432	NA	NA	619417	NA	NA	NA	NA	ENST00000710271.1|NM_001414904.1	2	Y	0	7	Q5EBN2	TRI61_HUMAN	Putative tripartite motif-containing protein 61 (RING finger protein 35)	TRIM61 RNF35	209	24047	NA	23222	0.0957529	0.238596	-0.145326	-0.29548	1	1	1
HGNC:25574	TRIM62	tripartite motif containing 62	Pathway-annotated	1	1p35.1	FLJ10759|DEAR1	ductal epithelium-associated RING Chromosome 1	NA	tripartite motif-containing 62	Ring finger proteins|Tripartite motif family	58|59	55223	ENSG00000116525	OTTHUMG00000004132	uc001bxb.4	BC007999	NM_018207	CCDS81297|CCDS376	19536326	MGI:1914775	RGD:1586169	NA	616755	NA	NA	NA	NA	ENST00000291416.10|NM_018207.3	12	Y	4	32	Q9BVG3	TRI62_HUMAN	E3 ubiquitin-protein ligase TRIM62 (EC 2.3.2.27) (Tripartite motif-containing protein 62)	TRIM62	475	54268	Cytoplasm {ECO:0000269|PubMed:23402750, ECO:0000269|PubMed:26488816}.	36660	3.3281	4.33245	-0.841999	-0.671092	2	1.8	3.4
HGNC:16007	TRIM63	tripartite motif containing 63	Pathway-annotated	1	1p36.11	MURF-1|IRF|SMRZ	muscle-specific RING finger protein 1|iris ring finger protein|striated muscle RING zinc finger protein	RNF28	ring finger protein 28|tripartite motif containing 63, E3 ubiquitin protein ligase	Ring finger proteins|Tripartite motif family	58|59	84676	ENSG00000158022	OTTHUMG00000007510	uc001bli.3	AF353673	NM_032588	CCDS273	11243782|11283016	MGI:2447992	RGD:619964	LRG_757|http://ftp.ebi.ac.uk/pub/databases/lrgex/LRG_757.xml	606131	471258	NA	NA	NA	ENST00000374272.4|NM_032588.4	21	Y	11	86	Q969Q1	TRI63_HUMAN	E3 ubiquitin-protein ligase TRIM63 (EC 2.3.2.27) (Iris RING finger protein) (Muscle-specific RING finger protein 1) (MuRF-1) (MuRF1) (RING finger protein 28) (RING-type E3 ubiquitin transferase TRIM63) (Striated muscle RING zinc finger protein) (Tripartite motif-containing protein 63)	TRIM63 IRF MURF1 RNF28 SMRZ	353	40248	Cytoplasm. Nucleus {ECO:0000250}. Cytoplasm, myofibril, sarcomere, M line. Cytoplasm, myofibril, sarcomere, Z line. Note=Colocalizes with TNNI3 in myocytes (By similarity). Localizes to the M- and Z-lines in skeletal muscle. {ECO:0000250}.	17135	0.921996	0.234149	0.250726	-0.137744	1.5	1.5	1.5
HGNC:14663	TRIM64	tripartite motif containing 64	Pathway-annotated	11	11q14.3	TRIM64A	NA	C11orf28	chromosome 11 open reading frame 28|tripartite motif-containing 64	Ring finger proteins|Tripartite motif family	58|59	120146	ENSG00000204450	OTTHUMG00000167648	uc010rty.3	AP001769	NM_001136486	CCDS73363	NA	MGI:3645218|MGI:3647365|MGI:3648996	NA	NA	NA	NA	NA	NA	NA	ENST00000533122.4|NM_001136486.2	1	Y	0	4	A6NGJ6	TRI64_HUMAN	Tripartite motif-containing protein 64	TRIM64 C11orf28	449	51566	NA	8035	0	0	NA	NA	0	0	0
HGNC:37147	TRIM64B	tripartite motif containing 64B	Pathway-annotated	11	11q14.3	NA	NA	NA	tripartite motif-containing 64B	Ring finger proteins|Tripartite motif family	58|59	642446	ENSG00000189253	OTTHUMG00000167638	uc021qoo.2	NA	NM_001164397	CCDS53693	NA	MGI:3645218|MGI:3647365|MGI:3648996	NA	NA	NA	NA	NA	NA	NA	ENST00000329862.7|NM_001164397.3	NA	Y	0	3	A6NI03	TR64B_HUMAN	Putative tripartite motif-containing protein 64B	TRIM64B	449	51557	NA	8049	0	0	0.295596	-0.10065	0	0	0
HGNC:37148	TRIM64C	tripartite motif containing 64C	Pathway-annotated	11	11p11.12	NA	NA	NA	tripartite motif-containing 64C	Ring finger proteins|Tripartite motif family	58|59	646754	ENSG00000214891	OTTHUMG00000166752	uc021qiy.1	NA	NM_001206631	CCDS73287	NA	MGI:3645218|MGI:3647365|MGI:3648996	NA	NA	NA	NA	NA	NA	NA	ENST00000617704.1|NM_001206631.1	NA	Y	0	5	A6NLI5	TR64C_HUMAN	Tripartite motif-containing protein 64C	TRIM64C	450	51540	NA	5398	0	0	NA	NA	0	0	0
HGNC:27316	TRIM65	tripartite motif containing 65	Pathway-annotated	17	17q25.1	NA	NA	NA	tripartite motif-containing 65	Ring finger proteins|Tripartite motif family	58|59	201292	ENSG00000141569	OTTHUMG00000132127	uc002jpx.4	BC006138	NM_173547	CCDS11732	24778252|27012201	MGI:2442815	RGD:1559497	NA	619408	NA	NA	NA	NA	ENST00000269383.8|NM_173547.4	4	Y	0	48	Q6PJ69	TRI65_HUMAN	E3 ubiquitin-protein ligase TRIM65 (EC 2.3.2.27) (Tripartite motif-containing protein 65)	TRIM65	517	57353	Cytoplasm {ECO:0000269|PubMed:24778252, ECO:0000269|PubMed:34512673}.	16616	10.0917	13.1354	-0.773767	-0.457917	5.8	5.6	10.8
HGNC:29005	TRIM66	tripartite motif containing 66	Pathway-annotated	11	11p15.4	KIAA0298|TIF1D	NA	C11orf29	chromosome 11 open reading frame 29|tripartite motif-containing 66	Tripartite motif family|PHD finger proteins|Bromodomain containing	59|88|1232	9866	ENSG00000166436	OTTHUMG00000150481	uc057ysc.1	AB002296	NM_014818	CCDS91432|CCDS91433	9205841	MGI:2152406	RGD:1595847	NA	612000	NA	NA	objectId:2783	NA	ENST00000646038.2|NM_001388022.1	4	Y	0	27	O15016	TRI66_HUMAN	Tripartite motif-containing protein 66	TRIM66 C11orf29 KIAA0298	1351	149469	Nucleus {ECO:0000269|PubMed:25593309}. Note=Forms discrete foci within the centromeric chromocenter and surrounding nucleoplasm. {ECO:0000250|UniProtKB:Q924W6}.	70657	3.77104	5.78149	-0.575597	-0.311554	2.6	2.4	2.4
HGNC:31859	TRIM67	tripartite motif containing 67	Pathway-annotated	1	1q42.2	TNL	NA	NA	tripartite motif-containing 67	Ring finger proteins|Tripartite motif family|Fibronectin type III domain containing	58|59|555	440730	ENSG00000119283	OTTHUMG00000037958	uc009xfn.2	AK126782	NM_001004342	CCDS73048|CCDS91173|CCDS44333	NA	MGI:3045323	RGD:1560667	NA	610584	NA	NA	NA	NA	ENST00000366653.6|NM_001004342.5	8	Y	0	11	Q6ZTA4	TRI67_HUMAN	Tripartite motif-containing protein 67 (TRIM9-like protein)	TRIM67 TNL	783	83823	Cytoplasm {ECO:0000250}. Cytoplasm, cytoskeleton {ECO:0000250}. Note=Microtubule-associated. {ECO:0000250}.	59507	0.0241691	0.0489137	0.096174	-0.229417	0	0	0
HGNC:21161	TRIM68	tripartite motif containing 68	Pathway-annotated	11	11p15.4	SS-56|FLJ10369	NA	RNF137	ring finger protein 137|tripartite motif-containing 68	Ring finger proteins|Tripartite motif family	58|59	55128	ENSG00000167333	OTTHUMG00000165723	uc001lzf.2	AF360739	NM_018073	CCDS31356	11597395	MGI:2142077	RGD:1593867	NA	613184	NA	NA	NA	NA	ENST00000300747.10|NM_018073.8	13	Y	5	30	Q6AZZ1	TRI68_HUMAN	E3 ubiquitin-protein ligase TRIM68 (EC 2.3.2.27) (RING finger protein 137) (RING-type E3 ubiquitin transferase TRIM68) (SSA protein SS-56) (SS-56) (Tripartite motif-containing protein 68)	TRIM68 GC109 RNF137 SS56	485	56259	Cytoplasm, perinuclear region. Nucleus. Note=Colocalized with AR in nucleus.	9559	8.17452	13.7452	-0.2521	0.743784	7.6	7.1	9.4
HGNC:17857	TRIM69	tripartite motif containing 69	Pathway-annotated	15	15q21.1	Trif|TRIMLESS	NA	RNF36	ring finger protein 36|tripartite motif-containing 69	Ring finger proteins|Tripartite motif family	58|59	140691	ENSG00000185880	OTTHUMG00000131246	uc001zuf.3	AF302088	NM_001301144	CCDS10114|CCDS76745|CCDS76746|CCDS73719|CCDS32220	23131556|37739411	MGI:1918178	RGD:1305074	NA	616017	NA	NA	NA	NA	ENST00000329464.9|NM_182985.5	10	Y	4	41	Q86WT6	TRI69_HUMAN	E3 ubiquitin-protein ligase TRIM69 (EC 2.3.2.27) (RFP-like domain-containing protein trimless) (RING finger protein 36) (RING-type E3 ubiquitin transferase TRIM69) (Tripartite motif-containing protein 69)	TRIM69 RNF36 HSD-34 HSD34	500	57419	Cytoplasm {ECO:0000269|PubMed:23131556, ECO:0000269|PubMed:31578292, ECO:0000269|PubMed:36251989}. Nucleus {ECO:0000269|PubMed:23131556}. Nucleus speckle {ECO:0000269|PubMed:23131556}. Cytoplasm, cytoskeleton, microtubule organizing center, centrosome {ECO:0000269|PubMed:37739411}. Note=Adopts a filamentous distribution in the cell cytoplasm where it strongly colocalizes with stable microtubules. {ECO:0000269|PubMed:36251989}.	38841	8.61219	15.7787	-0.738968	0.20114	0.4	0.4	1.6
HGNC:32669	TRIM71	tripartite motif containing 71	Pathway-annotated	3	3p22.3	LIN41|LIN-41	NA	NA	tripartite motif containing 71, E3 ubiquitin protein ligase	Ring finger proteins|Tripartite motif family	58|59	131405	ENSG00000206557	OTTHUMG00000155778	uc003cff.4	NA	NM_001039111	CCDS43060	NA	MGI:2685973	RGD:1566388	NA	618570	NA	NA	NA	NA	ENST00000383763.6|NM_001039111.3	18	Y	7	34	Q2Q1W2	LIN41_HUMAN	E3 ubiquitin-protein ligase TRIM71 (EC 2.3.2.27) (Protein lin-41 homolog) (RING-type E3 ubiquitin transferase TRIM71) (Tripartite motif-containing protein 71)	TRIM71 LIN41	868	93385	Cytoplasm, P-body {ECO:0000269|PubMed:23125361, ECO:0000269|PubMed:24239284}.	79827	0.600244	0.16978	0.848974	-0.0714781	0.9	0.8	0.8
HGNC:32671	TRIM72	tripartite motif containing 72	Pathway-annotated	16	16p11.2	MG53	mitsugumin 53	NA	tripartite motif-containing 72|tripartite motif containing 72, E3 ubiquitin protein ligase	Ring finger proteins|Tripartite motif family	58|59	493829	ENSG00000177238	OTTHUMG00000176754	uc002ebn.3	AK090695	NM_001008274	CCDS32437	20399744|23354051	MGI:3612190	RGD:1562778	NA	613288	NA	NA	NA	NA	ENST00000322122.8|NM_001008274.4	6	Y	2	53	Q6ZMU5	TRI72_HUMAN	Tripartite motif-containing protein 72 (Mitsugumin-53) (Mg53)	TRIM72 MG53	477	52731	Cell membrane, sarcolemma {ECO:0000250}. Cytoplasmic vesicle membrane {ECO:0000250}. Note=Tethered to plasma membrane and cytoplasmic vesicles via its interaction with phosphatidylserine. {ECO:0000250}.	17418	0.0313728	0.027192	0.186732	-0.175817	0.1	0.1	0.1
HGNC:18162	TRIM73	tripartite motif containing 73	Pathway-annotated	7	7q11.23	NA	NA	TRIM50B	tripartite motif-containing 50B|tripartite motif-containing 73	Ring finger proteins|Tripartite motif family	58|59	375593	ENSG00000178809	OTTHUMG00000156075	uc003udc.2	AF498998	NM_198924	CCDS34665	NA	MGI:2664992	NA	NA	612549	NA	NA	NA	NA	ENST00000323819.8|NM_198924.4	3	Y	0	11	Q86UV7	TRI73_HUMAN	Tripartite motif-containing protein 73 (Tripartite motif-containing protein 50B)	TRIM73 TRIM50B	250	28517	NA	15933	0.580675	0.555144	-0.120211	-0.414751	2.3	2	3.8
HGNC:17453	TRIM74	tripartite motif containing 74	Pathway-annotated	7	7q11.23	MGC45440	NA	TRIM50C	tripartite motif-containing 50C|tripartite motif-containing 74	Ring finger proteins|Tripartite motif family	58|59	378108	ENSG00000155428	OTTHUMG00000129851	uc022afm.3	AF498999	NM_198853	CCDS5545	NA	MGI:2664992	NA	NA	612550	NA	NA	NA	NA	ENST00000285805.3|NM_198853.3	NA	Y	0	14	Q86UV6	TRI74_HUMAN	Tripartite motif-containing protein 74 (Tripartite motif-containing protein 50C)	TRIM74 TRIM50C	250	28547	NA	9981	0.469868	0.332073	0.00985421	-0.465449	0.2	0.2	1.6
HGNC:32686	TRIM75	tripartite motif containing 75	Pathway-annotated	4	4q32.3	NA	NA	TRIM75P	tripartite motif-containing 75|tripartite motif containing 75, pseudogene	Ring finger proteins|Tripartite motif family	58|59	391714	ENSG00000250374	OTTHUMG00000161257	NA	NA	NM_001396070	CCDS47160	NA	MGI:2685640	RGD:1565534	NA	NA	NA	NA	NA	NA	ENST00000503032.3|NM_001396070.1	2	Y	0	5	A6NK02	TRI75_HUMAN	Tripartite motif-containing protein 75	TRIM75 TRIM75P	468	53678	Cytoplasm, cytoskeleton, spindle {ECO:0000250|UniProtKB:Q3UWZ0}.	6688	0	0	0.0628428	-0.26	0	0	0
HGNC:34228	TRIM77	tripartite motif containing 77	Pathway-annotated	11	11q14.3	NA	NA	TRIM77P	tripartite motif-containing 77|tripartite motif containing 77, pseudogene	Ring finger proteins|Tripartite motif family	58|59	390231	ENSG00000214414	OTTHUMG00000167624	uc010rtw.2	NA	NM_001146162	CCDS60929	NA	MGI:3645218|MGI:3647365|MGI:3648996	NA	NA	NA	NA	NA	NA	NA	ENST00000398290.7|NM_001146162.1	NA	Y	0	4	I1YAP6	TRI77_HUMAN	Tripartite motif-containing protein 77	TRIM77 TRIM77P	450	52450	NA	7573	0	0	0.295596	-0.10065	0	0	0
HGNC:26698	TRIML1	tripartite motif family like 1	Pathway-annotated	4	4q35.2	FLJ36180|RNF209	NA	NA	NA	Ring finger proteins	58	339976	ENSG00000184108	OTTHUMG00000160237	uc003izm.2	AK093499	NM_178556	CCDS3851	19156909	MGI:2687279	RGD:1305337	NA	NA	NA	NA	NA	NA	ENST00000332517.4|NM_178556.5	1	Y	0	11	Q8N9V2	TRIML_HUMAN	Probable E3 ubiquitin-protein ligase TRIML1 (EC 2.3.2.27) (RING finger protein 209) (RING-type E3 ubiquitin transferase TRIML1) (Tripartite motif family-like protein 1)	TRIML1 RNF209	468	53002	NA	8302	0	0	0.295596	-0.10065	0	0	0
HGNC:26378	TRIML2	tripartite motif family like 2	Pathway-annotated	4	4q35.2	FLJ25801|SPRYD6	SPRY domain containing 6	NA	NA	NA	NA	205860	ENSG00000179046	OTTHUMG00000160225	uc003izl.4	AK098667	NM_173553	CCDS3850	NA	MGI:3642989	RGD:1565382	NA	620480	NA	NA	NA	NA	ENST00000682553.1|NM_173553.4	10	Y	0	19	Q8N7C3	TRIMM_HUMAN	Probable E3 ubiquitin-protein ligase TRIML2 (EC 2.3.2.27) (RING-type E3 ubiquitin transferase TRIML2) (SPRY domain-containing protein 6) (Tripartite motif family-like protein 2)	TRIML2 SPRYD6	437	49893	NA	18331	0	0	0.230706	-0.145076	0	0	0
HGNC:12303	TRIO	trio Rho guanine nucleotide exchange factor	Pathway-annotated	5	5p15.2	ARHGEF23	NA	NA	triple functional domain (PTPRF interacting)	I-set domain containing|Dbl family Rho GEFs	593|722	7204	ENSG00000038382	OTTHUMG00000131057	uc003jff.4	AF091395	NM_007118	CCDS3883	8643598	MGI:1927230	RGD:1308360	NA	601893	471260	NA	objectId:2255	NA	ENST00000344204.9|NM_007118.4	96	Y	38	117	O75962	TRIO_HUMAN	Triple functional domain protein (EC 2.7.11.1) (PTPRF-interacting protein)	TRIO	3097	346900	Cytoplasm {ECO:0000305|PubMed:22155786}. Cell projection {ECO:0000250|UniProtKB:Q0KL02}.	388786	6.21206	12.6153	-1.09552	-0.492658	3.1	2.9	4.6
HGNC:17009	TRIOBP	TRIO and F-actin binding protein	Pathway-annotated	22	22q13.1	HRIHFB2122|KIAA1662|Tara|TAP68	NA	DFNB28	NA	Pleckstrin homology domain containing	682	11078	ENSG00000100106	OTTHUMG00000150657	uc003atv.4	AB051449	NM_001039141	CCDS43015|CCDS33644|CCDS43016	11148140|16385457|16385458	MGI:1349410	RGD:1308485	NA	609761	159213	NA	NA	NA	ENST00000644935.1|NM_001039141.3	33	Y	4	83	Q9H2D6	TARA_HUMAN	TRIO and F-actin-binding protein (Protein Tara) (TRF1-associated protein of 68 kDa) (Trio-associated repeat on actin)	TRIOBP KIAA1662 TARA HRIHFB2122	2365	261376	Nucleus {ECO:0000269|PubMed:9853615}.; [Isoform 1]: Nucleus {ECO:0000269|PubMed:22820163}. Cytoplasm, cytoskeleton, microtubule organizing center, centrosome {ECO:0000269|PubMed:22820163, ECO:0000269|PubMed:24692559}. Midbody {ECO:0000269|PubMed:22820163}. Chromosome, telomere {ECO:0000269|PubMed:24692559}. Note=Centrosomal localization occurs upon phosphorylation by PLK1 at Thr-457 and lasts from prophase to anaphase. At telophase, relocalizes to midbody. {ECO:0000269|PubMed:22820163}.	79508	10.8279	15.5998	-0.560552	-0.34224	15.8	14.3	36.2
HGNC:12310	TRIP4	thyroid hormone receptor interactor 4	Pathway-annotated	15	15q22.31	HsT17391|ZC2HC5|ASC-1	zinc finger, C2HC5-type|Activating Signal Cointegrator-1	NA	NA	Zinc fingers|Activating signal cointegrator 1 complex	26|1916	9325	ENSG00000103671	OTTHUMG00000133033	uc002anm.3	L40371	NM_016213	CCDS10194	7776974|12077347	MGI:1928469	RGD:1306838	NA	604501	471264	NA	NA	NA	ENST00000261884.8|NM_016213.5	21	Y	1	68	Q15650	TRIP4_HUMAN	Activating signal cointegrator 1 (ASC-1) (Thyroid receptor-interacting protein 4) (TR-interacting protein 4) (TRIP-4)	TRIP4 RQT4	581	66146	Nucleus {ECO:0000269|PubMed:10454579, ECO:0000269|PubMed:12077347, ECO:0000269|PubMed:20873783, ECO:0000269|PubMed:26924529}. Cytoplasm, cytosol {ECO:0000269|PubMed:10454579, ECO:0000269|PubMed:20873783}. Cytoplasm, cytoskeleton, microtubule organizing center, centrosome {ECO:0000269|PubMed:20873783}. Note=Cytoplasmic under conditions of serum deprivation (PubMed:10454579). Colocalizes with NEK6 in the centrosome (PubMed:20873783). {ECO:0000269|PubMed:10454579, ECO:0000269|PubMed:20873783}.	67555	14.1014	18.2975	0.000873676	0.316107	27.3	26.5	26.5
HGNC:12311	TRIP6	thyroid hormone receptor interactor 6	Pathway-annotated	7	7q22.1	ZRP-1|OIP1|MGC10556|MGC10558|MGC29959|MGC3837|MGC4423	NA	NA	NA	Zyxin family|MicroRNA protein coding host genes	1402|1691	7205	ENSG00000087077	OTTHUMG00000157029	uc003uww.4	L40374|AF000974	NM_003302	CCDS5708	9598321|7776974	MGI:1343458	RGD:1583180	NA	602933	NA	NA	NA	NA	ENST00000200457.9|NM_003302.3	42	Y	4	143	Q15654	TRIP6_HUMAN	Thyroid receptor-interacting protein 6 (TR-interacting protein 6) (TRIP-6) (Opa-interacting protein 1) (OIP-1) (Zyxin-related protein 1) (ZRP-1)	TRIP6 OIP1	476	50288	Cytoplasm, cytoskeleton {ECO:0000269|PubMed:16624523}. Cell junction, focal adhesion {ECO:0000269|PubMed:16624523}. Nucleus {ECO:0000269|PubMed:10826496, ECO:0000269|PubMed:16624523}. Cytoplasm {ECO:0000269|PubMed:16624523}. Note=Shuttles between nucleus and cytoplasm (PubMed:16624523). Colocalizes with actin (PubMed:10826496). {ECO:0000269|PubMed:10826496, ECO:0000269|PubMed:16624523}.	6067	54.0181	77.0428	0.0640893	0.26469	30.4	28.5	54.3
HGNC:12304	TRIP10	thyroid hormone receptor interactor 10	Pathway-annotated	19	19p13.3	STP|HSTP|CIP4	Cdc42-interacting protein	STOT	salt tolerator	Minor histocompatibility antigens|F-BAR domain containing	870|1288	9322	ENSG00000125733	OTTHUMG00000150255	uc002mfr.5	AB072596	NM_001288962	CCDS12172|CCDS74272|CCDS74271	7776974|9210375|11294612	MGI:2146901	RGD:621145	NA	604504	NA	NA	NA	NA	ENST00000313244.14|NM_001288962.2	44	Y	12	77	Q15642	CIP4_HUMAN	Cdc42-interacting protein 4 (Protein Felic) (Salt tolerant protein) (hSTP) (Thyroid receptor-interacting protein 10) (TR-interacting protein 10) (TRIP-10)	TRIP10 CIP4 STOT STP	601	68352	Cytoplasm, cytoskeleton. Cytoplasm, cell cortex. Lysosome. Golgi apparatus. Cell membrane. Cell projection, phagocytic cup. Note=Translocates to the plasma membrane in response to insulin stimulation, and this may require active RHOQ (By similarity). Localizes to cortical regions coincident with F-actin, to lysosomes and to sites of phagocytosis in macrophages. Also localizes to the Golgi, and this requires AKAP9. {ECO:0000250}.; [Isoform 5]: Cytoplasm, perinuclear region.	13605	61.0248	87.7014	-0.0634551	0.0582205	18.7	17.2	79.2
HGNC:12305	TRIP11	thyroid hormone receptor interactor 11	Pathway-annotated	14	14q32.12	CEV14|Trip230|GMAP-210|GMAP210	golgi-microtubule-associated-protein of 210 kDa	NA	NA	Golgins	1084	9321	ENSG00000100815	OTTHUMG00000171128	uc001xzy.4	L40380	NM_001321851	CCDS9899	7776974|9373237	MGI:1924393	RGD:1586166	NA	604505	225372	NA	NA	NA	ENST00000267622.8|NM_004239.4	30	Y	11	91	Q15643	TRIPB_HUMAN	Thyroid receptor-interacting protein 11 (TR-interacting protein 11) (TRIP-11) (Clonal evolution-related gene on chromosome 14 protein) (Golgi-associated microtubule-binding protein 210) (GMAP-210) (Trip230)	TRIP11 CEV14	1979	227586	Golgi apparatus, cis-Golgi network membrane {ECO:0000269|PubMed:10189370, ECO:0000269|PubMed:25473115}; Peripheral membrane protein {ECO:0000269|PubMed:10189370}. Cytoplasm, cytoskeleton {ECO:0000269|PubMed:10189370}. Endoplasmic reticulum-Golgi intermediate compartment membrane {ECO:0000269|PubMed:25473115}. Note=Associates with the ends of centrosome-nucleated microtubules.	74905	4.43809	6.86619	-1.10767	-0.476575	14.3	13	13
HGNC:12306	TRIP12	thyroid hormone receptor interactor 12	Pathway-annotated	2	2q36.3	KIAA0045|ULF|TRIPC	E3 ubiquitin-protein ligase for Arf	NA	NA	Armadillo like helical domain containing|HECT domain containing	1492|1959	9320	ENSG00000153827	OTTHUMG00000153623	uc002vpw.3	L40383	NM_004238	CCDS33391|CCDS63145|CCDS92964|CCDS63146|CCDS92961|CCDS92966|CCDS92965|CCDS92962|CCDS92963	7776974|27800609|28251352	MGI:1309481	RGD:1306607	NA	604506	471262	NA	NA	NA	ENST00000675903.1|NM_001348323.3	26	Y	5	148	Q14669	TRIPC_HUMAN	E3 ubiquitin-protein ligase TRIP12 (EC 2.3.2.26) (E3 ubiquitin-protein ligase for Arf) (ULF) (HECT-type E3 ubiquitin transferase TRIP12) (Thyroid receptor-interacting protein 12) (TR-interacting protein 12) (TRIP-12)	TRIP12 KIAA0045 ULF	1992	220434	Nucleus, nucleoplasm {ECO:0000269|PubMed:20208519}.	159402	16.488	25.0026	-1.02729	-0.456289	41.8	39.7	39.7
HGNC:12307	TRIP13	thyroid hormone receptor interactor 13	Pathway-annotated	5	5p15.33	16E1BP	thyroid receptor interacting protein 13	NA	NA	AAA ATPases	413	9319	ENSG00000071539	OTTHUMG00000090349	uc003jbr.4	L40384	NM_004237	CCDS3858	7776974	MGI:1916966	RGD:1308516	NA	604507	NA	NA	NA	NA	ENST00000166345.8|NM_004237.4	102	Y	1	158	Q15645	PCH2_HUMAN	Pachytene checkpoint protein 2 homolog (Human papillomavirus type 16 E1 protein-binding protein) (16E1-BP) (HPV16 E1 protein-binding protein) (Thyroid hormone receptor interactor 13) (Thyroid receptor-interacting protein 13) (TR-interacting protein 13) (TRIP-13)	TRIP13 PCH2	432	48551	NA	26473	0.954065	0.699457	0.119242	-0.254777	0.9	0.9	1.1
HGNC:27828	TRIQK	triple QxxK/R motif containing	Pathway-annotated	8	8q22.1	DKFZp779L1068|PRO0845|LOC286144	NA	C8orf83	chromosome 8 open reading frame 83	NA	NA	286144	ENSG00000205133	OTTHUMG00000164162	uc064omt.1	AK096398|BC110326|BC031029|BC065838	NM_001171795	CCDS55261	18828657	MGI:3650048	RGD:1561260	NA	NA	NA	NA	NA	NA	ENST00000521988.6|NM_001171797.2	11	N	0	6	Q629K1	TRIQK_HUMAN	Triple QxxK/R motif-containing protein (Triple repetitive-sequence of QXXK/R protein homolog)	TRIQK C8orf83	86	9683	Endoplasmic reticulum membrane {ECO:0000269|PubMed:18828657}; Single-pass membrane protein {ECO:0000269|PubMed:18828657}.	134141	4.97457	6.01299	-1.11716	-0.783045	19.7	18.7	18.7
HGNC:28424	TRIR	telomerase RNA component interacting RNase	Pathway-annotated	19	19p13.13	MGC2803|fSAP18|TERCIR	functional spliceosome-associated protein 18	C19orf43	chromosome 19 open reading frame 43	NA	NA	79002	ENSG00000123144	OTTHUMG00000180347	uc002muu.4	AK027588	NM_024038	CCDS86710|CCDS86709|CCDS12279	28322335	MGI:1922833	RGD:1564093	NA	NA	NA	NA	NA	NA	ENST00000242784.5|NM_024038.4	7	Y	0	44	Q9BQ61	TRIR_HUMAN	Telomerase RNA component interacting RNase (EC 3.1.13.-) (Exoribonuclease TRIR)	TRIR C19orf43	176	18419	NA	4044	143.092	200.275	-1.147	-0.232513	80.2	77.2	160.3
HGNC:20286	TRIT1	tRNA isopentenyltransferase 1	Pathway-annotated	1	1p34.2	FLJ20061|IPT	IPP transferase|tRNA dimethylallyltransferase	NA	NA	Zinc fingers matrin-type	84	54802	ENSG00000043514	OTTHUMG00000009245	uc057fcv.1	AF074918	NM_017646	CCDS81303|CCDS81302|CCDS30681	11111046|15870694	MGI:1914216	RGD:1304781	NA	617840	471266	NA	NA	2.5.1.75	ENST00000316891.10|NM_017646.6	17	Y	4	38	Q9H3H1	MOD5_HUMAN	tRNA dimethylallyltransferase (EC 2.5.1.75) (Isopentenyl-diphosphate:tRNA isopentenyltransferase) (IPP transferase) (IPPT) (hGRO1) (tRNA isopentenyltransferase 1) (IPTase)	TRIT1 IPT MOD5	467	52725	[Isoform 1]: Mitochondrion {ECO:0000269|PubMed:24901367}.; [Isoform 4]: Mitochondrion {ECO:0000305}.; [Isoform 2]: Cytoplasm {ECO:0000305}.; [Isoform 3]: Cytoplasm {ECO:0000305}.; [Isoform 5]: Cytoplasm {ECO:0000305}.	45401	11.327	19.8966	-0.858599	-0.0209959	8.8	8.5	14.9
HGNC:30967	TRMO	tRNA methyltransferase O	Pathway-annotated	9	9q22.33	HSPC219	NA	C9orf156	chromosome 9 open reading frame 156	Methyltransferase families	1398	51531	ENSG00000136932	OTTHUMG00000021007	NA	AK023069	NM_016481	CCDS6730|CCDS83387	25063302	MGI:1922003	RGD:1305420	NA	NA	NA	NA	NA	NA	ENST00000375119.8|NM_016481.5	5	Y	0	16	Q9BU70	TRMO_HUMAN	tRNA (adenine(37)-N6)-methyltransferase (EC 2.1.1.-) (tRNA methyltransferase O)	TRMO C9orf156 HSPC219	441	48587	NA	18011	3.37008	5.03251	-0.690112	-0.0857543	10.3	9.9	9.9
HGNC:25980	TRMT1	tRNA methyltransferase 1	Pathway-annotated	19	19p13.13	FLJ20244|TRM1	NA	NA	tRNA methyltransferase 1 homolog (S. cerevisiae)	7BS DNA/RNA methyltransferases	2059	55621	ENSG00000104907	OTTHUMG00000180730	uc060ugy.1	AF196479	NM_017722	CCDS12293|CCDS45997	10982862	MGI:1289155	RGD:1305992	NA	611669	NA	NA	NA	2.1.1.216	ENST00000357720.9|NM_001136035.4	23	Y	15	58	Q9NXH9	TRM1_HUMAN	tRNA (guanine(26)-N(2))-dimethyltransferase (EC 2.1.1.216) (tRNA 2,2-dimethylguanosine-26 methyltransferase) (tRNA(guanine-26,N(2)-N(2)) methyltransferase) (tRNA(m(2,2)G26)dimethyltransferase)	TRMT1	659	72234	NA	12665	22.1743	29.5732	-0.760454	-0.302767	6.1	5.7	17.5
HGNC:16782	TRMT1L	tRNA methyltransferase 1 like	Pathway-annotated	1	1q25.3	NA	TRM1-like	C1orf25	chromosome 1 open reading frame 25|TRM1 tRNA methyltransferase 1-like|tRNA methyltransferase 1 homolog (S. cerevisiae)-like|tRNA methyltransferase 1-like	7BS DNA/RNA methyltransferases	2059	81627	ENSG00000121486	OTTHUMG00000035389	uc001grf.5	AF288399	NM_030934	CCDS1366	11318611|17198746	MGI:1916185	RGD:1307890	NA	611673	NA	NA	NA	NA	ENST00000367506.10|NM_030934.5	15	Y	0	96	Q7Z2T5	TRM1L_HUMAN	TRMT1-like protein (EC 2.1.1.-)	TRMT1L C1orf25 TRM1L MSTP070	733	81747	NA	38971	4.69959	7.20334	-0.816606	-0.380145	13.4	12.6	12.6
HGNC:24974	TRMT2A	tRNA methyltransferase 2 homolog A	Pathway-annotated	22	22q11.21	HTF9C	HpaII tiny fragments locus 9C	NA	tRNA methyltransferase 2 homolog A (S. cerevisiae)	MicroRNA protein coding host genes|7BS DNA/RNA methyltransferases	1691|2059	27037	ENSG00000099899	OTTHUMG00000150454	uc002zrk.3	BC017184	NM_022727	CCDS82693|CCDS13774|CCDS58793	9417108|18075473|30502085	MGI:96270	RGD:1310418	NA	611151	NA	NA	NA	NA	ENST00000252136.12|NM_022727.6	10	Y	1	59	Q8IZ69	TRM2A_HUMAN	tRNA (uracil-5-)-methyltransferase homolog A (EC 2.1.1.35) (mRNA (uracil-5-)-methyltransferase TRMT2A) (EC 2.1.1.-)	TRMT2A	625	68726	Cytoplasm, cytosol {ECO:0000305|PubMed:31361898}.	5517	16.0707	22.9435	-1.02695	-0.45278	2.6	2.5	17.5
HGNC:25748	TRMT2B	tRNA methyltransferase 2 homolog B	Pathway-annotated	X	Xq22.1	FLJ12687	NA	CXorf34	chromosome X open reading frame 34|tRNA methyltransferase 2 homolog B (S. cerevisiae)	7BS DNA/RNA methyltransferases	2059	79979	ENSG00000188917	OTTHUMG00000022017	uc004egq.4	BC020116	NM_024917	CCDS14477|CCDS55464	14702039	MGI:2442530	RGD:1565132	Global Variome shared LOVD|https://databases.lovd.nl/shared/genes/TRMT2B	NA	NA	NA	NA	NA	ENST00000372936.4|NM_024917.6	5	Y	0	18	Q96GJ1	TRM2B_HUMAN	tRNA (uracil-5-)-methyltransferase homolog B (EC 2.1.1.35) (TRM2 homolog B) (rRNA (uracil-5-)-methyltransferase TRMT2B) (EC 2.1.1.-)	TRMT2B CXorf34	504	56476	Mitochondrion {ECO:0000269|PubMed:31948311}.; [Isoform 1]: Mitochondrion matrix {ECO:0000269|PubMed:27184847}.	42770	6.95103	8.2259	0.0950903	0.117051	8.8	8.4	8.4
HGNC:23141	TRMT5	tRNA methyltransferase 5	Pathway-annotated	14	14q23.1	TRM5	tRNA (guanine(37)-N1)-methyltransferase	KIAA1393	KIAA1393|tRNA methyltransferase 5 homolog (S. cerevisiae)	7BS DNA/RNA methyltransferases	2059	57570	ENSG00000126814	OTTHUMG00000171294	uc001xff.5	AB037814	NM_020810	CCDS32092	15248782	MGI:1923607	RGD:1306567	NA	611023	NA	NA	NA	2.1.1.228	ENST00000261249.7|NM_020810.3	21	Y	4	26	Q32P41	TRM5_HUMAN	tRNA (guanine(37)-N1)-methyltransferase (EC 2.1.1.228) (M1G-methyltransferase) (tRNA [GM37] methyltransferase) (tRNA methyltransferase 5 homolog)	TRMT5 KIAA1393 TRM5	509	58256	Mitochondrion matrix {ECO:0000255|HAMAP-Rule:MF_03152, ECO:0000269|PubMed:26189817}. Nucleus {ECO:0000255|HAMAP-Rule:MF_03152}. Cytoplasm {ECO:0000255|HAMAP-Rule:MF_03152}. Note=Predominantly in the mitochondria and in the nucleus. {ECO:0000255|HAMAP-Rule:MF_03152}.	9729	3.03587	6.7555	-0.95749	0.243159	7.1	6.7	6.7
HGNC:20900	TRMT6	tRNA methyltransferase 6 non-catalytic subunit	Pathway-annotated	20	20p12.3	GCD10|MGC5029|Gcd10p|CGI-09	NA	NA	tRNA methyltransferase 6 homolog (S. cerevisiae)|tRNA methyltransferase 6	NA	NA	51605	ENSG00000089195	OTTHUMG00000031816	uc002wmh.3	AK000613	NM_001281467	CCDS13093|CCDS63225	16043508	MGI:1914176	RGD:1308877	NA	NA	NA	NA	NA	NA	ENST00000203001.7|NM_015939.5	27	Y	4	53	Q9UJA5	TRM6_HUMAN	tRNA (adenine(58)-N(1))-methyltransferase non-catalytic subunit TRM6 (mRNA methyladenosine-N(1)-methyltransferase non-catalytic subunit TRM6) (tRNA(m1A58)-methyltransferase subunit TRM6) (tRNA(m1A58)MTase subunit TRM6)	TRMT6 KIAA1153 TRM6 CGI-09	497	55799	Nucleus {ECO:0000250|UniProtKB:P41814}.	13330	4.74255	10.5681	-1.06514	0.388176	7.1	6.7	7.8
HGNC:26725	TRMT9B	tRNA methyltransferase 9B (putative)	Pathway-annotated	8	8p22	FLJ36980|TRM9L|hTRM9L	NA	C8orf79|KIAA1456	chromosome 8 open reading frame 79|KIAA1456	7BS DNA/RNA methyltransferases	2059	57604	ENSG00000250305	OTTHUMG00000165477	uc010lsq.4	BC035082	NM_001099677	CCDS47808	23381944|37642556	MGI:2442328	RGD:1304810	NA	615666	NA	NA	NA	NA	ENST00000524591.7|NM_020844.3	15	Y	3	18	Q9P272	TRM9B_HUMAN	Probable tRNA methyltransferase 9B (Probable tRNA methyltransferase 9-like protein) (EC 2.1.1.-)	TRMT9B C8orf79 KIAA1456 TRM9L	454	51299	NA	85861	2.87234	5.43009	0.211629	-0.022146	1.6	1.5	3.4
HGNC:28403	TRMT10A	tRNA methyltransferase 10A	Pathway-annotated	4	4q23	MGC27034|TRM10	NA	RG9MTD2	RNA (guanine-9-) methyltransferase domain containing 2|tRNA methyltransferase 10 homolog A (S. cerevisiae)	SPOUT methyltransferase domain containing	1294	93587	ENSG00000145331	OTTHUMG00000131025	uc003hva.5	BC028373	NM_152292	CCDS3650	24204302|23042678|32392304	MGI:1920421	RGD:1594565	NA	616013	394606	NA	NA	NA	ENST00000394876.7|NM_001134665.3	15	Y	3	22	Q8TBZ6	TM10A_HUMAN	tRNA methyltransferase 10 homolog A (EC 2.1.1.221) (RNA (guanine-9-)-methyltransferase domain-containing protein 2) (tRNA (guanine(9)-N(1))-methyltransferase TRMT10A)	TRMT10A RG9MTD2	339	39719	Nucleus {ECO:0000269|PubMed:24204302}. Nucleus, nucleolus {ECO:0000269|PubMed:24204302}.	17330	1.63012	3.48708	-0.776608	0.573255	5.1	4.8	4.8
HGNC:26454	TRMT10B	tRNA methyltransferase 10B	Pathway-annotated	9	9p13.2	FLJ31455|bA3J10.9	NA	RG9MTD3	RNA (guanine-9-) methyltransferase domain containing 3|tRNA methyltransferase 10 homolog B (S. cerevisiae)	SPOUT methyltransferase domain containing	1294	158234	ENSG00000165275	OTTHUMG00000019933	uc004aai.5	BC057774	NM_144964	CCDS69601|CCDS69600|CCDS69598|CCDS43804	14702039|23042678|32392304	MGI:1917184	RGD:1310735	NA	NA	NA	NA	NA	NA	ENST00000297994.4|NM_144964.4	7	Y	0	17	Q6PF06	TM10B_HUMAN	tRNA methyltransferase 10 homolog B (EC 2.1.1.221) (RNA (guanine-9-)-methyltransferase domain-containing protein 3) (tRNA (guanine(9)-N(1))-methyltransferase TRMT10B)	TRMT10B RG9MTD3	316	36124	NA	25169	7.4075	10.951	-0.928097	-0.33972	3.3	3	6.7
HGNC:26022	TRMT10C	tRNA methyltransferase 10C, mitochondrial RNase P subunit	Pathway-annotated	3	3q12.3	FLJ20432|MRPP1	mitochondrial RNase P subunit 1	RG9MTD1	RNA (guanine-9-) methyltransferase domain containing 1|tRNA methyltransferase 10 homolog C (S. cerevisiae)	SPOUT methyltransferase domain containing|Mitochondrial RNase P complex	1294|1534	54931	ENSG00000174173	OTTHUMG00000159114	uc003duz.5	AK000439	NM_017819	CCDS43122	18984158	MGI:1196261	RGD:1306333	NA	615423	NA	NA	NA	NA	ENST00000309922.7|NM_017819.4	18	Y	3	104	Q7L0Y3	TM10C_HUMAN	tRNA methyltransferase 10 homolog C (HBV pre-S2 trans-regulated protein 2) (Mitochondrial ribonuclease P protein 1) (Mitochondrial RNase P protein 1) (RNA (guanine-9-)-methyltransferase domain-containing protein 1) (Renal carcinoma antigen NY-REN-49) (mRNA methyladenosine-N(1)-methyltransferase) (EC 2.1.1.-) (tRNA (adenine(9)-N(1))-methyltransferase) (EC 2.1.1.218) (tRNA (guanine(9)-N(1))-methyltransferase) (EC 2.1.1.221)	TRMT10C MRPP1 RG9MTD1	403	47347	Mitochondrion matrix, mitochondrion nucleoid {ECO:0000269|PubMed:18984158, ECO:0000269|PubMed:23473034, ECO:0000269|PubMed:24703694}.	4578	8.61816	14.6786	-0.93131	-0.0591834	19.4	18.5	18.5
HGNC:21080	TRMT11	tRNA methyltransferase 11 homolog	Pathway-annotated	6	6q22.32	MDS024|dJ187J11.2|TRM11|TRMT11-1	NA	C6orf75	chromosome 6 open reading frame 75|tRNA methyltransferase 11 homolog (S. cerevisiae)	7BS DNA/RNA methyltransferases	2059	60487	ENSG00000066651	OTTHUMG00000015515	uc003qam.4	AF182423	NM_021820	CCDS35496	27986851	MGI:1920931	RGD:727798	NA	NA	NA	NA	NA	NA	ENST00000334379.11|NM_001031712.3	18	Y	13	32	Q7Z4G4	TRM11_HUMAN	tRNA (guanine(10)-N2)-methyltransferase homolog (EC 2.1.1.-) (tRNA guanosine-2'-O-methyltransferase TRM11 homolog)	TRMT11 C6orf75 MDS024	463	53421	NA	217338	8.56344	10.4271	-0.783736	-0.583343	13.3	12.8	12.8
HGNC:26091	TRMT12	tRNA methyltransferase 12 homolog	Pathway-annotated	8	8q24.13	FLJ20772|Trm12|TYW2	tRNA-yW synthesizing protein 2	NA	tRNA methyltranferase 12 homolog (S. cerevisiae)|tRNA methyltransferase 12 homolog (S. cerevisiae)	Seven-beta-strand methyltransferase motif containing	1400	55039	ENSG00000183665	OTTHUMG00000165022	uc003yra.5	AF313041	NM_017956	CCDS6349	16005430|17150819|22761755	MGI:1915510	RGD:1307127	NA	611244	NA	NA	NA	2.5.1.114	ENST00000328599.4|NM_017956.4	10	Y	4	16	Q53H54	TYW2_HUMAN	tRNA wybutosine-synthesizing protein 2 homolog (tRNA-yW-synthesizing protein 2) (EC 2.5.1.114) (tRNA(Phe) (4-demethylwyosine(37)-C(7)) aminocarboxypropyltransferase)	TRMT12 TRM12 TYW2	448	50236	NA	11330	4.92119	8.45521	-1.02136	0.215516	7.7	7.3	7.3
HGNC:25502	TRMT13	tRNA methyltransferase 13 homolog	Pathway-annotated	1	1p21.2	FLJ10287|FLJ11219	NA	CCDC76	coiled-coil domain containing 76|tRNA methyltransferase 13 homolog (S. cerevisiae)	7BS 2'O-ribose DNA/RNA methyltransferases	2062	54482	ENSG00000122435	OTTHUMG00000010841	uc001dsv.4	BC075811	NM_019083	CCDS765	11799066	MGI:1925219	RGD:1565211	NA	NA	NA	NA	NA	NA	ENST00000370141.8|NM_019083.3	11	Y	3	15	Q9NUP7	TRM13_HUMAN	tRNA:m(4)X modification enzyme TRM13 homolog (EC 2.1.1.225) (Coiled-coil domain-containing protein 76)	TRMT13 CCDC76	481	54247	NA	17346	4.84148	9.01056	-0.99902	-0.139825	7.8	7.2	8.6
HGNC:26653	TRMT44	tRNA methyltransferase 44 homolog	Pathway-annotated	4	4p16.1	FLJ35725|TRM44	NA	C4orf23|METTL19	chromosome 4 open reading frame 23|methyltransferase like 19|tRNA methyltransferase 44 homolog (S. cerevisiae)	7BS 2'O-ribose DNA/RNA methyltransferases	2062	152992	ENSG00000155275	OTTHUMG00000160935	uc003glg.3	AK093044	NM_152544	CCDS3402	21658913	MGI:1926140	RGD:1308380	NA	614309	NA	NA	NA	NA	ENST00000389737.5|NM_152544.3	6	Y	3	18	Q8IYL2	TRM44_HUMAN	Probable tRNA (uracil-O(2)-)-methyltransferase (EC 2.1.1.211) (Methyltransferase-like protein 19)	TRMT44 C4orf23 METTL19	757	84629	Cytoplasm {ECO:0000305}.	57391	1.80357	2.816	-1.01317	-0.633695	3.3	3	3
HGNC:23790	TRMT61A	tRNA methyltransferase 61A	Pathway-annotated	14	14q32.33	FLJ40452|GCD14|Gcd14p|hTRM61	NA	C14orf172	chromosome 14 open reading frame 172|tRNA methyltransferase 61 homolog A (S. cerevisiae)	7BS DNA/RNA methyltransferases	2059	115708	ENSG00000166166	OTTHUMG00000171762	uc001yng.4	AK097771	NM_152307	CCDS41994	16043508	MGI:2443487	RGD:1359191	NA	NA	NA	NA	NA	NA	ENST00000389749.9|NM_152307.3	21	Y	3	37	Q96FX7	TRM61_HUMAN	tRNA (adenine(58)-N(1))-methyltransferase catalytic subunit TRMT61A (EC 2.1.1.220) (mRNA methyladenosine-N(1)-methyltransferase catalytic subunit TRMT61A) (EC 2.1.1.-) (tRNA(m1A58)-methyltransferase subunit TRMT61A) (tRNA(m1A58)MTase subunit TRMT61A)	TRMT61A C14orf172 TRM61	289	31382	Nucleus {ECO:0000250|UniProtKB:P46959}.	7877	9.86392	20.2614	-0.964484	-0.0316874	2.7	2.5	13.5
HGNC:26070	TRMT61B	tRNA methyltransferase 61B	Pathway-annotated	2	2p23.2	FLJ20628	NA	NA	tRNA methyltransferase 61 homolog B (S. cerevisiae)	7BS DNA/RNA methyltransferases	2059	55006	ENSG00000171103	OTTHUMG00000128433	uc002rmm.5	BC010365	NM_017910	CCDS1768	11230166|23097428	NA	NA	NA	619404	NA	NA	NA	NA	ENST00000306108.10|NM_017910.4	12	Y	3	39	Q9BVS5	TR61B_HUMAN	tRNA (adenine(58)-N(1))-methyltransferase, mitochondrial (EC 2.1.1.220) (mRNA methyladenosine-N(1)-methyltransferase) (EC 2.1.1.-)	TRMT61B	477	52965	Mitochondrion matrix {ECO:0000269|PubMed:23097428, ECO:0000269|PubMed:27184847}.	20488	7.08646	9.10561	-1.01869	-0.575274	14.2	13.9	13.9
HGNC:26940	TRMT112	tRNA methyltransferase activator subunit 11-2	Pathway-annotated	11	11q13.1	HSPC152|HSPC170|TRM112|TRMT11-2|hTrm112	NA	NA	tRNA methyltransferase 11-2 homolog (S. cerevisiae)|tRNA methyltransferase subunit 11-2	NA	NA	51504	ENSG00000173113	OTTHUMG00000167848	uc001nzt.5	AF110774	NM_016404	CCDS66113|CCDS8068	11042152|25851604	MGI:1914924	RGD:1309710	NA	618630	NA	NA	NA	NA	ENST00000544844.6|NM_016404.3	21	Y	13	74	Q9UI30	TR112_HUMAN	Multifunctional methyltransferase subunit TRM112-like protein (tRNA methyltransferase 112 homolog)	TRMT112 AD-001 HSPC152 HSPC170	125	14199	Nucleus, nucleoplasm {ECO:0000269|PubMed:25851604}. Cytoplasm, perinuclear region {ECO:0000269|PubMed:25851604}. Note=Localizes to a polarized perinuclear structure, overlapping partially with the Golgi and lysosomes (PubMed:25851604). {ECO:0000269|PubMed:25851604}.	1099	76.0754	105.294	-0.658507	-0.142367	93.5	89.8	102.2
HGNC:25481	TRMU	tRNA mitochondrial 2-thiouridylase	Pathway-annotated	22	22q13.31	FLJ10140|MTO2|MTU1	mitochondrial tRNA-specific 2-thiouridylase 1	TRMT	tRNA (5-methylaminomethyl-2-thiouridylate)-methyltransferase|tRNA 5-methylaminomethyl-2-thiouridylate methyltransferase	NA	NA	55687	ENSG00000100416	OTTHUMG00000150424	uc003bhp.4	AY062123	NM_018006	CCDS14075|CCDS63510	14746906|15509579	MGI:1919276	RGD:1311229	NA	610230	120293	NA	NA	2.8.1.14	ENST00000645190.1|NM_018006.5	15	Y	0	41	O75648	MTU1_HUMAN	Mitochondrial tRNA-specific 2-thiouridylase 1 (EC 2.8.1.14) (MTO2 homolog)	TRMU MTU1 TRMT1	421	47745	Mitochondrion {ECO:0000269|PubMed:15509579, ECO:0000269|PubMed:15944150, ECO:0000269|PubMed:16513084, ECO:0000269|PubMed:16826519}.	26465	10.969	13.5307	-0.149676	0.183709	9.1	8.8	8.8
HGNC:30813	TRNAU1AP	tRNA selenocysteine 1 associated protein 1	Pathway-annotated	1	1p35.3	SECP43|FLJ20503	NA	TRSPAP1	tRNA selenocysteine associated protein 1	RNA binding motif containing	725	54952	ENSG00000180098	OTTHUMG00000003653	uc001bqi.4	NA	NM_017846	CCDS324	10606267|16230358	MGI:1919037	RGD:619995	NA	619597	NA	NA	NA	NA	ENST00000373830.4|NM_017846.5	6	Y	0	25	Q9NX07	TSAP1_HUMAN	tRNA selenocysteine 1-associated protein 1 (SECp43) (tRNA selenocysteine-associated protein 1)	TRNAU1AP SECP43 TRSPAP1	287	32499	Nucleus {ECO:0000250}. Cytoplasm {ECO:0000250}. Note=Abundant in the nucleus. {ECO:0000250}.	25460	4.58411	7.96855	-1.21147	-0.221742	4.4	4.2	5.1
HGNC:34348	TRNP1	TMF1 regulated nuclear protein 1	Pathway-annotated	1	1p36.11	TRNP	NA	C1orf225	chromosome 1 open reading frame 225	NA	NA	388610	ENSG00000253368	OTTHUMG00000004277	uc001bnj.5	AI366714|AL356390|BC069216|CH471059	NM_001013642	CCDS41289	23622239|16792503	MGI:1916789	RGD:1582917	NA	616824	NA	NA	NA	NA	ENST00000522111.3|NM_001013642.3	20	Y	0	7	Q6NT89	TRNP1_HUMAN	TMF-regulated nuclear protein 1	TRNP1 C1orf225 TRNP	227	23482	Nucleus {ECO:0000250}.	7194	16.3852	25.1799	0.0282905	-0.000178425	8.5	7.9	22.3
HGNC:17341	TRNT1	tRNA nucleotidyl transferase 1	Pathway-annotated	3	3p26.2	MtCCA|CGI-47|CCA1	ATP(CTP):tRNA nucleotidyltransferase|CCA-adding enzyme	NA	tRNA nucleotidyl transferase, CCA-adding, 1|tRNA CCA nucleotidyl transferase 1	NA	NA	51095	ENSG00000072756	OTTHUMG00000090259	uc003bpp.5	AF151805	NM_001302946	CCDS2561|CCDS77691	10810093|11504732	MGI:1917297	RGD:1308857	LRG_1314|http://ftp.ebi.ac.uk/pub/databases/lrgex/LRG_1314.xml	612907	413615	NA	NA	2.7.7.72	ENST00000251607.11|NM_182916.3	19	Y	5	58	Q96Q11	TRNT1_HUMAN	CCA tRNA nucleotidyltransferase 1, mitochondrial (EC 2.7.7.72) (Mitochondrial tRNA nucleotidyl transferase, CCA-adding) (mt CCA-adding enzyme) (mt tRNA CCA-diphosphorylase) (mt tRNA CCA-pyrophosphorylase) (mt tRNA adenylyltransferase)	TRNT1 CGI-47	434	50128	Mitochondrion {ECO:0000269|PubMed:11256614, ECO:0000269|PubMed:27317422, ECO:0000305|PubMed:11504732}. Cytoplasm {ECO:0000269|PubMed:27317422, ECO:0000305|PubMed:11504732}. Nucleus {ECO:0000269|PubMed:27317422}.	26502	4.51321	10.1211	-0.927552	1.03196	12.2	11.7	16.6
HGNC:12326	TRO	trophinin	Pathway-annotated	X	Xp11.21	MAGE-D3|KIAA1114|MAGED3	NA	NA	NA	MAGE family|Small nucleolar RNA protein coding host genes	1136|1835	7216	ENSG00000067445	OTTHUMG00000021640	uc004dtq.6	U04811	NM_016157	CCDS43959|CCDS43958|CCDS59528|CCDS59529|CCDS59527	9533028|11454705	MGI:1928994	RGD:6488256	Global Variome shared LOVD|https://databases.lovd.nl/shared/genes/TRO	300132	NA	NA	NA	NA	ENST00000173898.12|NM_001039705.3	25	Y	0	57	Q12816	TROP_HUMAN	Trophinin (MAGE-D3 antigen)	TRO KIAA1114 MAGED3	1431	143716	NA	10969	7.69621	9.9505	-0.327507	-0.356774	4	3.7	3.7
HGNC:12327	TROAP	trophinin associated protein	Pathway-annotated	12	12q13.12	TASTIN	tastin	NA	NA	NA	NA	10024	ENSG00000135451	OTTHUMG00000169486	uc001rtx.5	U04810	NM_005480	CCDS61117|CCDS8784|CCDS41779|CCDS91693	7758945	MGI:1925983	RGD:1306870	NA	603872	NA	NA	NA	NA	ENST00000257909.8|NM_005480.4	38	Y	0	46	Q12815	TROAP_HUMAN	Tastin (Trophinin-assisting protein) (Trophinin-associated protein)	TROAP	778	83857	Cytoplasm.	8495	0.316204	0.360207	0.0147078	-0.286011	0.3	0.3	0.9
HGNC:497	TRPA1	transient receptor potential cation channel subfamily A member 1	Pathway-annotated	8	8q21.11	NA	NA	ANKTM1	ankyrin-like with transmembrane domains 1|transient receptor potential cation channel, subfamily A, member 1	Transient receptor potential cation channels|Ankyrin repeat domain containing	249|403	8989	ENSG00000104321	OTTHUMG00000164516	uc003xza.4	Y10601	NM_007332	CCDS34908	16382100	MGI:3522699	RGD:1303284	NA	604775	394596	NA	objectId:485	NA	ENST00000262209.5|NM_007332.3	19	Y	6	233	O75762	TRPA1_HUMAN	Transient receptor potential cation channel subfamily A member 1 (Ankyrin-like with transmembrane domains protein 1) (Transformation-sensitive protein p120) (p120) (Wasabi receptor)	TRPA1 ANKTM1	1119	127501	Cell membrane {ECO:0000269|PubMed:20547126, ECO:0000269|PubMed:21873995, ECO:0000269|PubMed:25389312, ECO:0000269|PubMed:25855297}; Multi-pass membrane protein {ECO:0000305}.	55667	0.0282063	0.0219768	0.00910602	-0.299392	0.2	0.1	0.1
HGNC:12333	TRPC1	transient receptor potential cation channel subfamily C member 1	Pathway-annotated	3	3q23	HTRP-1	NA	NA	transient receptor potential cation channel, subfamily C, member 1	Transient receptor potential cation channels|Ankyrin repeat domain containing	249|403	7220	ENSG00000144935	OTTHUMG00000159301	uc003evb.4	X89066	NM_003304	CCDS58856|CCDS3126	7568191|16382100	MGI:109528	RGD:619783	NA	602343	NA	NA	objectId:486	NA	ENST00000476941.6|NM_001251845.2	59	Y	19	196	P48995	TRPC1_HUMAN	Short transient receptor potential channel 1 (TrpC1) (Transient receptor protein 1) (TRP-1)	TRPC1 TRP1	793	91212	Membrane; Multi-pass membrane protein.	83854	3.27641	4.42037	-0.935908	-0.789945	3.1	2.9	3.1
HGNC:12335	TRPC3	transient receptor potential cation channel subfamily C member 3	Pathway-annotated	4	4q27	NA	NA	NA	transient receptor potential cation channel, subfamily C, member 3	Transient receptor potential cation channels|Ankyrin repeat domain containing	249|403	7222	ENSG00000138741	OTTHUMG00000133069	uc003ief.3	Y13758	NM_003305	CCDS3725|CCDS47130	8646775|16382100	MGI:109526	RGD:61973	NA	602345	460869	NA	objectId:488	NA	ENST00000379645.8|NM_001130698.2	47	Y	27	153	Q13507	TRPC3_HUMAN	Short transient receptor potential channel 3 (TrpC3) (Transient receptor protein 3) (TRP-3) (hTrp-3) (hTrp3)	TRPC3 TRP3	921	105538	Cell membrane {ECO:0000305}; Multi-pass membrane protein {ECO:0000255}.	77579	0.0810289	0.196506	-0.283335	-0.428906	0.1	0.1	0.1
HGNC:12336	TRPC4	transient receptor potential cation channel subfamily C member 4	Pathway-annotated	13	13q13.3	HTRP4|TRP4	NA	NA	transient receptor potential cation channel, subfamily C, member 4	Transient receptor potential cation channels|Ankyrin repeat domain containing	249|403	7223	ENSG00000133107	OTTHUMG00000016752	uc001uws.4	U40983	NM_003306	CCDS45035|CCDS45037|CCDS45036|CCDS45039|CCDS45038|CCDS9365	8646775|16382100	MGI:109525	RGD:621276	NA	603651	NA	NA	objectId:489	NA	ENST00000379705.8|NM_016179.4	25	Y	9	83	Q9UBN4	TRPC4_HUMAN	Short transient receptor potential channel 4 (TrpC4) (Trp-related protein 4) (hTrp-4) (hTrp4)	TRPC4	977	112101	Membrane; Multi-pass membrane protein. Cell membrane; Multi-pass membrane protein. Note=Enhanced insertion into the cell membrane after activation of the EGF receptor.	237739	0.986982	1.65255	0.126921	0.0203196	0.7	0.6	1.7
HGNC:16181	TRPC4AP	transient receptor potential cation channel subfamily C member 4 associated protein	Pathway-annotated	20	20q11.22	DKFZP727M231|DKFZp586C1223|dJ756N5.2|TRRP4AP|PPP1R158	protein phosphatase 1, regulatory subunit 158	C20orf188	chromosome 20 open reading frame 188|transient receptor potential cation channel, subfamily C, member 4 associated protein	Protein phosphatase 1 regulatory subunits|Armadillo like helical domain containing	694|1492	26133	ENSG00000100991	OTTHUMG00000032319	uc002xbk.4	AF055022	NM_015638	CCDS13246|CCDS46591	NA	MGI:1930751	RGD:1309914	NA	608430	NA	NA	NA	NA	ENST00000252015.3|NM_015638.3	17	Y	6	49	Q8TEL6	TP4AP_HUMAN	Short transient receptor potential channel 4-associated protein (Trp4-associated protein) (Trpc4-associated protein) (Protein TAP1) (TNF-receptor ubiquitous scaffolding/signaling protein) (Protein TRUSS)	TRPC4AP C20orf188 TRRP4AP	797	90852	Cytoplasm, perinuclear region {ECO:0000269|PubMed:26038816}.	90403	45.7616	55.538	-1.27211	-0.823158	27.6	26	41.8
HGNC:12337	TRPC5	transient receptor potential cation channel subfamily C member 5	Pathway-annotated	X	Xq23	PPP1R159	protein phosphatase 1, regulatory subunit 159	NA	transient receptor potential cation channel, subfamily C, member 5	Transient receptor potential cation channels|Ankyrin repeat domain containing|Protein phosphatase 1 regulatory subunits	249|403|694	7224	ENSG00000072315	OTTHUMG00000022212	uc004epl.2	AF054568	NM_012471	CCDS14561	10493832|16382100	MGI:109524	RGD:619787	Global Variome shared LOVD|https://databases.lovd.nl/shared/genes/TRPC5	300334	471268	NA	objectId:490	NA	ENST00000262839.3|NM_012471.3	23	Y	7	81	Q9UL62	TRPC5_HUMAN	Short transient receptor potential channel 5 (TrpC5) (Transient receptor protein 5) (TRP-5) (hTRP-5) (hTRP5)	TRPC5 TRP5	973	111412	Cell membrane {ECO:0000269|PubMed:16284075}; Multi-pass membrane protein {ECO:0000269|PubMed:16284075}.	314765	0.012015	0.0156637	-0.108384	-0.338954	0.1	0	0
HGNC:40593	TRPC5OS	TRPC5 opposite strand	Pathway-orphan	X	Xq23	NA	NA	TRPC5-AS1	TRPC5 antisense RNA 1 (non-protein coding)	NA	NA	100329135	ENSG00000204025	OTTHUMG00000022211	uc065atp.1	NA	NM_001195576	CCDS83485	NA	MGI:3641805	RGD:6503255	NA	NA	NA	NA	NA	NA	ENST00000635763.2|NM_001195578.2	NA	N	0	6	A6NMA1	TR5OS_HUMAN	Putative uncharacterized protein TRPC5OS (TRPC5 opposite strand protein) (TRPC5-antisense RNA 1)	TRPC5OS TRPC5-AS1	111	12326	NA	27939	0.0516137	0.0813792	0.302796	-0.0877537	0.2	0.2	0.2
HGNC:12338	TRPC6	transient receptor potential cation channel subfamily C member 6	Pathway-annotated	11	11q22.1	TRP6	NA	FSGS2	focal segmental glomerulosclerosis 2|transient receptor potential cation channel, subfamily C, member 6	Transient receptor potential cation channels|Ankyrin repeat domain containing|MicroRNA protein coding host genes	249|403|1691	7225	ENSG00000137672	OTTHUMG00000167483	uc001pgk.4	AJ006276	NM_004621	CCDS8311	9925922|16382100|15879175	MGI:109523	RGD:619788	NA	603652	120298	NA	objectId:491	NA	ENST00000344327.8|NM_004621.6	52	Y	23	227	Q9Y210	TRPC6_HUMAN	Short transient receptor potential channel 6 (TrpC6) (Transient receptor protein 6) (TRP-6)	TRPC6 TRP6	931	106326	Cell membrane {ECO:0000269|PubMed:23291369, ECO:0000269|PubMed:26892346}; Multi-pass membrane protein {ECO:0000305}.	420998	1.17262	1.3459	-0.0918122	-0.325211	1.4	1.3	1.3
HGNC:20754	TRPC7	transient receptor potential cation channel subfamily C member 7	Pathway-annotated	5	5q31.1	NA	NA	NA	transient receptor potential cation channel, subfamily C, member 7	Transient receptor potential cation channels|Ankyrin repeat domain containing	249|403	57113	ENSG00000069018	OTTHUMG00000189265	uc003lbn.3	AJ272034	NM_020389	CCDS93787|CCDS54906|CCDS54905|CCDS47267	11805119|16382100	MGI:1349470	RGD:628820	NA	NA	NA	NA	objectId:492	NA	ENST00000513104.6|NM_020389.3	21	Y	14	21	Q9HCX4	TRPC7_HUMAN	Short transient receptor potential channel 7 (TrpC7) (Transient receptor protein 7) (TRP-7) (hTRP7)	TRPC7 TRP7	862	99562	Cell membrane {ECO:0000269|PubMed:21402151}; Multi-pass membrane protein {ECO:0000269|PubMed:21402151}. Nucleus envelope {ECO:0000269|PubMed:21402151}.	152800	0.363978	0.121665	2.04141	0.173579	0.5	0.6	0.6
HGNC:7146	TRPM1	transient receptor potential cation channel subfamily M member 1	Pathway-annotated	15	15q13.3	LTRPC1|CSNB1C	NA	MLSN1	melastatin 1|transient receptor potential cation channel, subfamily M, member 1	Transient receptor potential cation channels|MicroRNA protein coding host genes	249|1691	4308	ENSG00000134160	OTTHUMG00000129267	uc001zfm.4	AF071787	NM_002420	CCDS58347|CCDS10024|CCDS58345|CCDS58346	9806836|9537257|16382100	MGI:1330305	RGD:1597140	NA	603576	225280	NA	objectId:493	NA	ENST00000256552.11|NM_001252024.2	19	Y	5	59	Q7Z4N2	TRPM1_HUMAN	Transient receptor potential cation channel subfamily M member 1 (Long transient receptor potential channel 1) (LTrpC1) (Melastatin-1)	TRPM1 LTRPC1 MLSN MLSN1	1603	182178	Cell membrane {ECO:0000269|PubMed:21278253}; Multi-pass membrane protein {ECO:0000255, ECO:0000269|PubMed:11535825}. Endoplasmic reticulum membrane {ECO:0000269|PubMed:30027108}; Multi-pass membrane protein {ECO:0000269|PubMed:30027108}. Cell projection, axon {ECO:0000250|UniProtKB:Q2TV84}.	160095	0.0514261	0.0270914	0.148413	-0.236979	0.1	0.1	0.1
HGNC:12339	TRPM2	transient receptor potential cation channel subfamily M member 2	Pathway-annotated	21	21q22.3	KNP3|LTRPC2|NUDT9L1|NUDT9H|EREG1	NA	TRPC7	transient receptor potential cation channel, subfamily M, member 2	Transient receptor potential cation channels|Nudix hydrolase family	249|667	7226	ENSG00000142185	OTTHUMG00000040840	uc002zet.1	AB001535	NM_003307	CCDS13710|CCDS82681	9806837|11385575|16382100	MGI:1351901	RGD:1311889	NA	603749	NA	NA	objectId:494	NA	ENST00000397928.6|NM_003307.4	23	Y	11	162	O94759	TRPM2_HUMAN	Transient receptor potential cation channel subfamily M member 2 (Estrogen-responsive element-associated gene 1 protein) (Long transient receptor potential channel 2) (LTrpC-2) (LTrpC2) (Transient receptor potential channel 7) (TrpC7) (Transient receptor potential melastatin 2)	TRPM2 EREG1 KNP3 LTRPC2 TRPC7	1503	171198	Cell membrane {ECO:0000269|PubMed:11385575, ECO:0000269|PubMed:11509734, ECO:0000269|PubMed:11804595, ECO:0000269|PubMed:12594222, ECO:0000269|PubMed:15561722, ECO:0000269|PubMed:16601673, ECO:0000269|PubMed:19171771, ECO:0000269|PubMed:20650899, ECO:0000269|PubMed:20660597, ECO:0000269|PubMed:22493272, ECO:0000269|PubMed:25918360, ECO:0000269|PubMed:27068538, ECO:0000269|PubMed:27383051, ECO:0000269|PubMed:30467180}; Multi-pass membrane protein {ECO:0000269|PubMed:30467180}. Perikaryon {ECO:0000250|UniProtKB:E9PTA2}. Cell projection {ECO:0000250|UniProtKB:E9PTA2}. Cytoplasmic vesicle {ECO:0000250|UniProtKB:E9PTA2}. Lysosome {ECO:0000269|PubMed:27068538}. Note=Detected at the cell membrane and in intracellular vesicles in cortical neurons. Detected on neuronal cell bodies and neurites (By similarity). Detected on the cell membrane in polymorphonuclear neutrophils. Detected on cytoplasmic vesicles and lysosomes in immature bone marrow dendritic cells (By similarity). {ECO:0000250|UniProtKB:E9PTA2, ECO:0000250|UniProtKB:Q91YD4}.; [Isoform 1]: Cell membrane {ECO:0000269|PubMed:11960981, ECO:0000269|PubMed:12594222}; Multi-pass membrane protein {ECO:0000255}.; [Isoform 2]: Cell membrane {ECO:0000269|PubMed:11960981}; Multi-pass membrane protein {ECO:0000255}.; [Isoform 3]: Cell membrane {ECO:0000269|PubMed:12594222}; Multi-pass membrane protein {ECO:0000255}.	92918	0.782169	1.29414	-0.597198	-0.611992	0.5	0.4	0.4
HGNC:17992	TRPM3	transient receptor potential cation channel subfamily M member 3	Pathway-annotated	9	9q21.12-q21.13	KIAA1616|LTRPC3|GON-2	melastatin 2	NA	transient receptor potential cation channel, subfamily M, member 3	Transient receptor potential cation channels|MicroRNA protein coding host genes	249|1691	80036	ENSG00000083067	OTTHUMG00000019997	uc004aid.5	AB046836	NM_206945	CCDS6634|CCDS43835|CCDS6637|CCDS6636|CCDS65064|CCDS6635|CCDS94419|CCDS94420|CCDS94418	16382100	MGI:2443101	RGD:1304888	NA	608961	NA	NA	objectId:495	NA	ENST00000677713.2|NM_001366145.2	13	Y	4	73	Q9HCF6	TRPM3_HUMAN	Transient receptor potential cation channel subfamily M member 3 (Long transient receptor potential channel 3) (LTrpC-3) (LTrpC3) (Melastatin-2) (MLSN2)	TRPM3 KIAA1616 LTRPC3	1732	197571	Cell membrane {ECO:0000269|PubMed:12672827, ECO:0000305|PubMed:21278253}; Multi-pass membrane protein {ECO:0000269|PubMed:12672827}.	917844	2.85114	2.58671	0.936271	0.266549	15.7	15	15
HGNC:17993	TRPM4	transient receptor potential cation channel subfamily M member 4	Pathway-annotated	19	19q13.33	FLJ20041	NA	NA	transient receptor potential cation channel, subfamily M, member 4	Transient receptor potential cation channels	249	54795	ENSG00000130529	OTTHUMG00000183184	uc002pmw.4	AK000048	NM_017636	CCDS33073|CCDS56098	11535825|16382100	MGI:1915917	RGD:620244	NA	606936	209301	NA	objectId:496	NA	ENST00000252826.10|NM_017636.4	30	Y	5	108	Q8TD43	TRPM4_HUMAN	Transient receptor potential cation channel subfamily M member 4 (hTRPM4) (Calcium-activated non-selective cation channel 1) (Long transient receptor potential channel 4) (LTrpC-4) (LTrpC4) (Melastatin-4)	TRPM4 LTRPC4	1214	134301	[Isoform 1]: Cell membrane {ECO:0000269|PubMed:12015988, ECO:0000269|PubMed:15331675, ECO:0000269|PubMed:15590641, ECO:0000269|PubMed:19945433, ECO:0000269|PubMed:29211723}; Multi-pass membrane protein {ECO:0000269|PubMed:29211723, ECO:0000269|PubMed:29217581}. Endoplasmic reticulum {ECO:0000269|PubMed:19945433}. Golgi apparatus {ECO:0000269|PubMed:19945433}.; [Isoform 2]: Cell membrane {ECO:0000269|PubMed:11535825}. Endoplasmic reticulum. Golgi apparatus.	54095	23.5334	28.5535	1.03776	0.748764	7.5	6.7	22.1
HGNC:14323	TRPM5	transient receptor potential cation channel subfamily M member 5	Pathway-annotated	11	11p15.5	LTRPC5|MTR1	NA	NA	transient receptor potential cation channel, subfamily M, member 5	Transient receptor potential cation channels	249	29850	ENSG00000070985	OTTHUMG00000009896	uc001lwm.5	AF177473	NM_014555	CCDS31340	10607831|16382100	MGI:1861718	RGD:1310620	NA	604600	NA	NA	objectId:497	NA	ENST00000696290.1|NM_014555.4	15	Y	5	30	Q9NZQ8	TRPM5_HUMAN	Transient receptor potential cation channel subfamily M member 5 (Long transient receptor potential channel 5) (LTrpC-5) (LTrpC5) (MLSN1- and TRP-related gene 1 protein)	TRPM5 LTRPC5 MTR1	1165	131451	Cell membrane {ECO:0000255}; Multi-pass membrane protein {ECO:0000250|UniProtKB:Q8TD43, ECO:0000255}.	39999	0.914843	0.724305	1.33519	0.405923	0.1	0.1	0.8
HGNC:17995	TRPM6	transient receptor potential cation channel subfamily M member 6	Pathway-annotated	9	9q21.13	CHAK2|FLJ22628	NA	HOMG|HSH	hypomagnesemia, secondary hypocalcemia|transient receptor potential cation channel, subfamily M, member 6	Transient receptor potential cation channels	249	140803	ENSG00000119121	OTTHUMG00000020027	uc004ajl.1	AK026281	NM_017662	CCDS6647|CCDS55318|CCDS55319	10021370|12032570|16382100	MGI:2675603	RGD:1309942	NA	607009	120301	NA	objectId:498	NA	ENST00000360774.6|NM_017662.5	17	Y	5	68	Q9BX84	TRPM6_HUMAN	Transient receptor potential cation channel subfamily M member 6 (EC 2.7.11.1) (Channel kinase 2) (Melastatin-related TRP cation channel 6)	TRPM6 CHAK2	2022	231708	Cell membrane {ECO:0000269|PubMed:23942199}; Multi-pass membrane protein.	165599	0.868485	0.420387	0.740941	-0.376572	1.9	1.9	1.9
HGNC:17994	TRPM7	transient receptor potential cation channel subfamily M member 7	Pathway-annotated	15	15q21.2	CHAK1|LTRPC7|TRP-PLIK	NA	NA	transient receptor potential cation channel, subfamily M, member 7	Transient receptor potential cation channels	249	54822	ENSG00000092439	OTTHUMG00000172449	uc001zyt.5	AF346629	NM_017672	CCDS73725|CCDS42035	11161216|11385574|16382100	MGI:1929996	RGD:620053	LRG_1192|http://ftp.ebi.ac.uk/pub/databases/lrgex/LRG_1192.xml	605692	159298	NA	objectId:499	NA	ENST00000646667.1|NM_017672.6	14	Y	9	239	Q96QT4	TRPM7_HUMAN	Transient receptor potential cation channel subfamily M member 7 (EC 2.7.11.1) (Channel-kinase 1) (Long transient receptor potential channel 7) (LTrpC-7) (LTrpC7)	TRPM7 CHAK1 LTRPC7	1865	212697	Membrane {ECO:0000305}; Multi-pass membrane protein {ECO:0000305}.	134324	6.4688	6.49495	-0.443494	-0.601724	23.5	22.1	22.1
HGNC:17961	TRPM8	transient receptor potential cation channel subfamily M member 8	Pathway-annotated	2	2q37.1	NA	NA	NA	transient receptor potential cation channel, subfamily M, member 8	Transient receptor potential cation channels	249	79054	ENSG00000144481	OTTHUMG00000059129	uc002vvh.3	AC005538	NM_024080	CCDS33407|CCDS92976|CCDS92975	16382100	MGI:2181435	RGD:620762	NA	606678	NA	NA	objectId:500	NA	ENST00000324695.9|NM_024080.5	18	Y	5	185	Q7Z2W7	TRPM8_HUMAN	Transient receptor potential cation channel subfamily M member 8 (Long transient receptor potential channel 6) (LTrpC-6) (LTrpC6) (Transient receptor potential p8) (Trp-p8)	TRPM8 LTRPC6 TRPP8	1104	127685	Cell membrane; Multi-pass membrane protein. Membrane raft. Endoplasmic reticulum membrane. Note=Localizes to membrane rafts but is also located in the cell membrane outside of these regions where channel response to cold is enhanced compared to membrane rafts (By similarity). Located in the endoplasmic reticulum in prostate cancer cells. {ECO:0000250}.	102149	0.0358207	0.0146251	0.21925	-0.163059	0	0	0.1
HGNC:12340	TRPS1	transcriptional repressor GATA binding 1	Pathway-annotated	8	8q23.3	LGCR|GC79	NA	NA	trichorhinophalangeal syndrome I	Zinc fingers C2H2-type|GATA zinc finger domain containing	28|82	7227	ENSG00000104447	OTTHUMG00000142829	uc003yny.5	AF183810	NM_014112	CCDS83316|CCDS64957|CCDS6318	8530105|10615131|10647898	MGI:1927616	RGD:1311883	NA	604386	120307	NA	NA	NA	ENST00000395715.8|NM_014112.5	34	Y	0	157	Q9UHF7	TRPS1_HUMAN	Zinc finger transcription factor Trps1 (Tricho-rhino-phalangeal syndrome type I protein) (Zinc finger protein GC79)	TRPS1	1281	141521	Nucleus {ECO:0000269|PubMed:12885770}.	401177	2.18684	2.51204	-0.645889	-0.67804	5.7	5.2	5.2
HGNC:20316	TRPT1	tRNA phosphotransferase 1	Pathway-annotated	11	11q13.1	MGC11134	tRNA splicing 2' phosphotransferase 1	NA	NA	NA	NA	83707	ENSG00000149743	OTTHUMG00000167844	uc001nyo.4	NA	NM_031472	CCDS31595|CCDS44639|CCDS81579|CCDS53653|CCDS53652	14504659	MGI:1333115	RGD:1310831	NA	610470	NA	NA	NA	NA	ENST00000317459.11|NM_001033678.4	8	Y	1	22	Q86TN4	TRPT1_HUMAN	tRNA 2'-phosphotransferase 1 (EC 2.7.1.160)	TRPT1	253	27742	NA	2455	51.6097	64.299	0.729104	0.932848	21.4	20.3	50.5
HGNC:12716	TRPV1	transient receptor potential cation channel subfamily V member 1	Pathway-annotated	17	17p13.2	NA	NA	VR1	vanilloid receptor subtype 1|transient receptor potential cation channel, subfamily V, member 1	Transient receptor potential cation channels|Ankyrin repeat domain containing	249|403	7442	ENSG00000196689	OTTHUMG00000177649	uc010vru.3	AJ272063	NM_018727	CCDS45576	9349813|11549313|16382100	MGI:1341787	RGD:628841	NA	602076	NA	NA	objectId:507	NA	ENST00000572705.2|NM_080704.4	22	Y	10	463	Q8NER1	TRPV1_HUMAN	Transient receptor potential cation channel subfamily V member 1 (TrpV1) (Capsaicin receptor) (Osm-9-like TRP channel 1) (OTRPC1) (Vanilloid receptor 1)	TRPV1 VR1	839	94956	Postsynaptic cell membrane {ECO:0000250|UniProtKB:O35433}; Multi-pass membrane protein {ECO:0000250|UniProtKB:O35433}. Cell projection, dendritic spine membrane {ECO:0000250|UniProtKB:O35433}; Multi-pass membrane protein {ECO:0000250|UniProtKB:O35433}. Cell membrane {ECO:0000269|PubMed:11050376, ECO:0000269|PubMed:11243859, ECO:0000269|PubMed:12077606}; Multi-pass membrane protein {ECO:0000250|UniProtKB:O35433}. Note=Mostly, but not exclusively expressed in postsynaptic dendritic spines. {ECO:0000250|UniProtKB:O35433}.	43967	8.11838	8.60375	0.211064	-0.0686517	3.1	2.9	7.9
HGNC:18082	TRPV2	transient receptor potential cation channel subfamily V member 2	Pathway-annotated	17	17p11.2	VRL|VRL-1|VRL1	NA	NA	transient receptor potential cation channel, subfamily V, member 2	Transient receptor potential cation channels|Ankyrin repeat domain containing	249|403	51393	ENSG00000187688	OTTHUMG00000058989	uc002gpy.3	AF129112	NM_016113	CCDS32576	10201375|16382100	MGI:1341836	RGD:3965	NA	606676	NA	NA	objectId:508	NA	ENST00000338560.12|NM_016113.5	32	Y	6	87	Q9Y5S1	TRPV2_HUMAN	Transient receptor potential cation channel subfamily V member 2 (TrpV2) (Osm-9-like TRP channel 2) (OTRPC2) (Vanilloid receptor-like protein 1) (VRL-1)	TRPV2 VRL	764	85981	Cell membrane {ECO:0000250}; Multi-pass membrane protein {ECO:0000250}. Cytoplasm {ECO:0000250}. Melanosome {ECO:0000269|PubMed:17081065}. Note=Translocates from the cytoplasm to the plasma membrane upon ligand stimulation (By similarity). Identified by mass spectrometry in melanosome fractions from stage I to stage IV. {ECO:0000250}.	21432	3.76854	3.87892	-0.488803	-0.630247	1.8	1.7	4.5
HGNC:18084	TRPV3	transient receptor potential cation channel subfamily V member 3	Pathway-annotated	17	17p13.2	VRL3	NA	NA	transient receptor potential cation channel, subfamily V, member 3	Transient receptor potential cation channels|Ankyrin repeat domain containing	249|403	162514	ENSG00000167723	OTTHUMG00000090695	uc002fvt.3	AF514998	NM_145068	CCDS58500|CCDS11029	12016205|12077606|16382100	MGI:2181407	RGD:1564531	NA	607066	294456	NA	objectId:509	NA	ENST00000576742.6|NM_145068.4	10	Y	5	76	Q8NET8	TRPV3_HUMAN	Transient receptor potential cation channel subfamily V member 3 (TrpV3) (Vanilloid receptor-like 3) (VRL-3)	TRPV3	790	90636	Membrane; Multi-pass membrane protein.	47310	0.22397	0.220426	-0.37718	-0.562135	0	0	0
HGNC:18083	TRPV4	transient receptor potential cation channel subfamily V member 4	Pathway-annotated	12	12q24.11	OTRPC4|TRP12|VROAC|VRL-2|VR-OAC|CMT2C	osmosensitive transient receptor potential channel 4	NA	transient receptor potential cation channel, subfamily V, member 4	Transient receptor potential cation channels|Ankyrin repeat domain containing	249|403	59341	ENSG00000111199	OTTHUMG00000169277	uc001tpk.3	AF263523	NM_021625	CCDS9135|CCDS53829|CCDS53828|CCDS9134|CCDS53827	11025659|11081638|16382100|20037587	MGI:1926945	RGD:69337	LRG_372|http://ftp.ebi.ac.uk/pub/databases/lrgex/LRG_372.xml	605427	171081	NA	objectId:510	NA	ENST00000261740.7|NM_021625.5	22	Y	8	300	Q9HBA0	TRPV4_HUMAN	Transient receptor potential cation channel subfamily V member 4 (TrpV4) (Osm-9-like TRP channel 4) (OTRPC4) (Transient receptor potential protein 12) (TRP12) (Vanilloid receptor-like channel 2) (Vanilloid receptor-like protein 2) (VRL-2) (Vanilloid receptor-related osmotically-activated channel) (VR-OAC)	TRPV4 VRL2 VROAC	871	98281	Cell membrane {ECO:0000269|PubMed:16403833, ECO:0000269|PubMed:29899501}. Apical cell membrane {ECO:0000269|PubMed:18695040, ECO:0000269|PubMed:18826956}; Multi-pass membrane protein {ECO:0000305}. Cell junction, adherens junction {ECO:0000250|UniProtKB:Q9EPK8}. Cell projection, cilium {ECO:0000269|PubMed:18695040}. Note=Assembly of the putative homotetramer occurs primarily in the endoplasmic reticulum (PubMed:16293632, PubMed:20037587, PubMed:20037588). Localization to the cell membrane is inhibited by WNK kinases (WNK1, WNK2, WNK3 or WNK4) in a kinase-independent mechanism (PubMed:16403833). {ECO:0000269|PubMed:16293632, ECO:0000269|PubMed:16403833, ECO:0000269|PubMed:20037587, ECO:0000269|PubMed:20037588}.; [Isoform 1]: Cell membrane {ECO:0000269|PubMed:16293632, ECO:0000269|PubMed:21964574, ECO:0000269|PubMed:25256292}.; [Isoform 5]: Cell membrane {ECO:0000269|PubMed:16293632}.; [Isoform 2]: Endoplasmic reticulum {ECO:0000269|PubMed:16293632}.; [Isoform 4]: Endoplasmic reticulum {ECO:0000269|PubMed:16293632}.; [Isoform 6]: Endoplasmic reticulum {ECO:0000269|PubMed:16293632}.	50319	13.3366	11.1413	3.59244	1.71221	9.7	9.2	14.3
HGNC:3145	TRPV5	transient receptor potential cation channel subfamily V member 5	Pathway-annotated	7	7q34	CaT2	NA	ECAC1	epithelial calcium channel 1|transient receptor potential cation channel, subfamily V, member 5	Transient receptor potential cation channels|Ankyrin repeat domain containing	249|403	56302	ENSG00000127412	OTTHUMG00000157157	uc003wby.2	AJ271207	NM_019841	CCDS5875	10944439|10945469|16382100	MGI:2429764	RGD:620636	NA	606679	NA	NA	objectId:511	NA	ENST00000265310.6|NM_019841.7	14	Y	9	72	Q9NQA5	TRPV5_HUMAN	Transient receptor potential cation channel subfamily V member 5 (TrpV5) (Calcium transport protein 2) (CaT2) (Epithelial calcium channel 1) (ECaC) (ECaC1) (Osm-9-like TRP channel 3) (OTRPC3)	TRPV5 ECAC1	729	82562	Apical cell membrane {ECO:0000269|PubMed:18768590}; Multi-pass membrane protein {ECO:0000269|PubMed:18768590}. Note=Colocalized with S100A10 and ANAX2 along the apical domain of kidney distal tubular cells (By similarity). The expression of the glycosylated form in the cell membrane is increased in the presence of WNK3 (PubMed:18768590). {ECO:0000250|UniProtKB:P69744, ECO:0000269|PubMed:18768590}.	25645	1.99518	1.00543	7.56747	2.23945	0.8	0.8	4.3
HGNC:14006	TRPV6	transient receptor potential cation channel subfamily V member 6	Pathway-annotated	7	7q34	CaT1	NA	ECAC2	epithelial calcium channel 2|transient receptor potential cation channel, subfamily V, member 6	Transient receptor potential cation channels|Ankyrin repeat domain containing	249|403	55503	ENSG00000165125	OTTHUMG00000157158	uc003wbx.5	AJ277909	NM_014274	CCDS5874	11097838|11549322|16382100|16717058	MGI:1927259	RGD:69335	NA	606680	NA	NA	objectId:512	NA	ENST00000359396.9|NM_018646.6	27	Y	10	139	Q9H1D0	TRPV6_HUMAN	Transient receptor potential cation channel subfamily V member 6 (TrpV6) (CaT-like) (CaT-L) (Calcium transport protein 1) (CaT1) (Epithelial calcium channel 2) (ECaC2)	TRPV6 ECAC2	765	87286	Cell membrane {ECO:0000269|PubMed:11097838, ECO:0000269|PubMed:11248124, ECO:0000269|PubMed:11278579, ECO:0000269|PubMed:15184369, ECO:0000269|PubMed:23612980, ECO:0000269|PubMed:29258289, ECO:0000269|PubMed:29861107}; Multi-pass membrane protein {ECO:0000269|PubMed:29258289}.	14537	7.83504	12.8177	0.931262	0.816629	1.6	1.5	5
HGNC:12347	TRRAP	transformation/transcription domain associated protein	Pathway-annotated	7	7q22.1	TR-AP|PAF400|Tra1	NA	NA	transformation/transcription domain-associated protein	SAGA complex|Armadillo like helical domain containing|Tip60/Nua4 histone acetyltransferase complex subunits|MicroRNA protein coding host genes	1059|1492|1634|1691	8295	ENSG00000196367	OTTHUMG00000150403	uc011kis.2	AF076974	NM_003496	CCDS59066|CCDS5659|CCDS94151	9708738|9885574	MGI:2153272	RGD:1305446	NA	603015	NA	NA	objectId:2256	NA	ENST00000456197.2|NM_001375524.1	45	Y	19	196	Q9Y4A5	TRRAP_HUMAN	Transformation/transcription domain-associated protein (350/400 kDa PCAF-associated factor) (PAF350/400) (STAF40) (Tra1 homolog)	TRRAP PAF400	3859	437600	Nucleus {ECO:0000269|PubMed:11564863, ECO:0000269|PubMed:9708738}.	172898	5.66762	6.55956	-1.07545	-0.908667	5.1	4.6	5.9
HGNC:16060	TRUB1	TruB pseudouridine synthase family member 1	Pathway-annotated	10	10q25.3	PUS4	probable tRNA pseudouridine synthase 1	NA	TruB pseudouridine (psi) synthase homolog 1 (E. coli)|TruB pseudouridine (psi) synthase family member 1	Pseudouridine synthases	1665	142940	ENSG00000165832	OTTHUMG00000019094	uc001lcd.4	AF448144	NM_139169	CCDS7591	12736709	MGI:1919383	RGD:1308502	NA	610726	NA	NA	NA	NA	ENST00000298746.5|NM_139169.5	13	Y	0	32	Q8WWH5	TRUB1_HUMAN	Pseudouridylate synthase TRUB1 (EC 5.4.99.-) (TruB pseudouridine synthase homolog 1) (tRNA pseudouridine 55 synthase TRUB1) (Psi55 synthase TRUB1) (EC 5.4.99.25)	TRUB1 PUS4	349	37253	Nucleus {ECO:0000269|PubMed:28073919, ECO:0000269|PubMed:33023933}. Cytoplasm, cytosol {ECO:0000269|PubMed:28073919}. Note=Catalyzes pseudouridylation of mRNAs in the nucleus. {ECO:0000269|PubMed:28073919}.	39481	5.12771	6.61668	-0.780899	-0.482852	16.1	15.4	15.4
HGNC:17170	TRUB2	TruB pseudouridine synthase family member 2	Pathway-annotated	9	9q34.11	CLONE24922	NA	NA	TruB pseudouridine (psi) synthase homolog 2 (E. coli)|TruB pseudouridine (psi) synthase family member 2	Pseudouridine synthases	1665	26995	ENSG00000167112	OTTHUMG00000020741	uc004buq.2	AK001956	NM_015679	CCDS6897	12736709	MGI:2442186	RGD:1359394	NA	610727	NA	NA	NA	NA	ENST00000372890.6|NM_015679.3	9	Y	0	36	O95900	TRUB2_HUMAN	Pseudouridylate synthase TRUB2, mitochondrial (EC 5.4.99.-) (TruB pseudouridine synthase homolog 2) (tRNA pseudouridine 55 synthase TRUB2) (Psi55 synthase TRUB2) (EC 5.4.99.25)	TRUB2	331	36694	Mitochondrion matrix {ECO:0000269|PubMed:27974379, ECO:0000269|PubMed:33023933}. Note=Localizes to mitochondrial RNA granules, platforms for post-transcriptional RNA modification and ribosome assembly. {ECO:0000269|PubMed:27974379, ECO:0000269|PubMed:28082677}.	17288	7.93415	11.6211	-0.746794	0.346505	6.5	6.2	6.2
HGNC:30636	TSACC	TSSK6 activating cochaperone	Pathway-annotated	1	1q22	SSTK-IP|SIP	SSTK-interacting protein	C1orf182	chromosome 1 open reading frame 182	NA	NA	128229	ENSG00000163467	OTTHUMG00000024060	uc001foo.4	AY048672	NM_144627	CCDS1141|CCDS76223	20829357	MGI:1924177	RGD:1304953	NA	619679	NA	NA	NA	NA	ENST00000368254.6|NM_001304817.2	1	Y	0	13	Q96A04	TSACC_HUMAN	TSSK6-activating co-chaperone protein (SSTK-interacting protein) (SIP) (SSTK-IP)	TSACC C1orf182	125	13670	NA	9681	0.446188	0.547761	0.29525	-0.100045	1	0.9	0.9
HGNC:13922	TSBP1	testis expressed basic protein 1	Pathway-annotated	6	6p21.32	TSBP	testis specific basic protein	C6orf10	chromosome 6 open reading frame 10	NA	NA	10665	ENSG00000204296	OTTHUMG00000031107	uc021yvt.3	U60665	NM_006781	CCDS69082|CCDS75430|CCDS34422	10803852	MGI:3039565	RGD:1597063	NA	618151	NA	NA	NA	NA	ENST00000533191.6|NM_001286474.2	4	N	0	48	Q5SRN2	TSBP1_HUMAN	Testis-expressed basic protein 1 (Uncharacterized protein C6orf10)	TSBP1 C6orf10	563	61626	Membrane {ECO:0000305}; Multi-pass membrane protein {ECO:0000305}.	83381	0	0	0.29361	-0.10201	0	0	0
HGNC:12362	TSC1	TSC complex subunit 1	Pathway-annotated	9	9q34.13	KIAA0243|LAM|hamartin	hamartin	TSC	tuberous sclerosis 1	Armadillo like helical domain containing|TSC complex	1492|1497	7248	ENSG00000165699	OTTHUMG00000020844	uc004cca.3	AF013168	NM_000368	CCDS87703|CCDS55350|CCDS6956	9242607|10806479	MGI:1929183	RGD:620124	TSC Mutation Database|http://www.LOVD.nl/TSC1|Global Variome shared LOVD|https://databases.lovd.nl/shared/genes/TSC1|LRG_486|http://ftp.ebi.ac.uk/pub/databases/lrgex/LRG_486.xml	605284	120309	NA	NA	NA	ENST00000298552.9|NM_000368.5	108	Y	53	334	Q92574	TSC1_HUMAN	Hamartin (Tuberous sclerosis 1 protein)	TSC1 KIAA0243 TSC	1164	129767	Lysosome membrane {ECO:0000269|PubMed:24529379}; Peripheral membrane protein {ECO:0000269|PubMed:9809973}. Cytoplasm, cytosol {ECO:0000269|PubMed:24529379, ECO:0000269|PubMed:9809973}. Note=Recruited to lysosomal membranes in a RHEB-dependent process in absence of nutrients (PubMed:24529379). In response to nutrients, the complex dissociates from lysosomal membranes and relocalizes to the cytosol (PubMed:24529379). {ECO:0000269|PubMed:24529379}.	55526	11.7621	11.6185	-0.734593	-0.81963	7.5	6.9	12.7
HGNC:12363	TSC2	TSC complex subunit 2	Pathway-annotated	16	16p13.3	tuberin|LAM|PPP1R160	protein phosphatase 1, regulatory subunit 160	TSC4	tuberous sclerosis 2	Protein phosphatase 1 regulatory subunits|Armadillo like helical domain containing|TSC complex	694|1492|1497	7249	ENSG00000103197	OTTHUMG00000128745	uc002con.4	AB014460	NM_000548	CCDS92084|CCDS81934|CCDS58408|CCDS81932|CCDS10458|CCDS45384|CCDS92086|CCDS92085|CCDS81933|CCDS10459	1303246|7558029	MGI:102548	RGD:3908	TSC2 Mutation Database|http://www.LOVD.nl/TSC2|Global Variome shared LOVD|https://databases.lovd.nl/shared/genes/TSC2|LRG_487|http://ftp.ebi.ac.uk/pub/databases/lrgex/LRG_487.xml	191092	120315	NA	NA	NA	ENST00000219476.9|NM_000548.5	131	Y	77	515	P49815	TSC2_HUMAN	Tuberin (Tuberous sclerosis 2 protein)	TSC2 TSC4	1807	200608	Lysosome membrane {ECO:0000269|PubMed:24529379}; Peripheral membrane protein {ECO:0000269|PubMed:24529379}. Cytoplasm, cytosol {ECO:0000269|PubMed:10585443, ECO:0000269|PubMed:24529379}. Note=Recruited to lysosomal membranes in a RHEB-dependent process in absence of nutrients (PubMed:24529379). In response to insulin signaling and phosphorylation by PKB/AKT1, the complex dissociates from lysosomal membranes and relocalizes to the cytosol (PubMed:24529379). {ECO:0000269|PubMed:24529379}.	41524	23.7701	28.4143	-0.656931	-0.569555	8.9	8.1	9.3
HGNC:16826	TSC22D1	TSC22 domain family member 1	Pathway-annotated	13	13q14.11	TSC22|MGC17597	NA	TGFB1I4	transforming growth factor beta 1 induced transcript 4|TSC22 domain family, member 1	NA	NA	8848	ENSG00000102804	OTTHUMG00000016838	uc001uzm.5	AJ222700	NM_006022	CCDS9392|CCDS31966|CCDS58291|CCDS73565	8651929|9022669	MGI:109127	RGD:3850	NA	607715	NA	NA	NA	NA	ENST00000458659.3|NM_183422.4	86	Y	4	60	Q15714	T22D1_HUMAN	TSC22 domain family protein 1 (Cerebral protein 2) (HUCEP-2) (Regulatory protein TSC-22) (TGFB-stimulated clone 22 homolog) (Transforming growth factor beta-1-induced transcript 4 protein)	TSC22D1 KIAA1994 TGFB1I4 TSC22 hucep-2	1073	109677	Cytoplasm {ECO:0000269|PubMed:21791611}. Nucleus {ECO:0000250|UniProtKB:P62500}. Cell membrane {ECO:0000269|PubMed:21791611}; Peripheral membrane protein {ECO:0000305}.; [Isoform 1]: Cytoplasm {ECO:0000269|PubMed:34681573}. Nucleus {ECO:0000269|PubMed:34681573}. Mitochondrion {ECO:0000269|PubMed:34681573}.; [Isoform 2]: Cytoplasm {ECO:0000269|PubMed:34681573}. Nucleus {ECO:0000269|PubMed:34681573}. Mitochondrion {ECO:0000269|PubMed:34681573}.; [Isoform 5]: Cytoplasm {ECO:0000269|PubMed:34681573}. Nucleus {ECO:0000269|PubMed:34681573}.	145004	47.1584	68.2654	-0.7535	-0.430944	108.6	103.7	166.6
HGNC:29095	TSC22D2	TSC22 domain family member 2	Pathway-annotated	3	3q25.1	KIAA0669|TILZ4a|TILZ4b|TILZ4c	NA	NA	TSC22 domain family, member 2	NA	NA	9819	ENSG00000196428	OTTHUMG00000159744	uc003exv.4	AB014569	NM_014779	CCDS93406|CCDS3149	9734811	MGI:1919283	RGD:1593169	NA	617724	NA	NA	NA	NA	ENST00000688009.1|NM_001303264.2	39	Y	0	30	O75157	T22D2_HUMAN	TSC22 domain family protein 2 (TSC22-related-inducible leucine zipper protein 4)	TSC22D2 KIAA0669 TILZ4	780	79228	NA	58124	4.33684	5.51426	-1.06405	-0.667633	15.8	15.3	15.3
HGNC:3051	TSC22D3	TSC22 domain family member 3	Pathway-annotated	X	Xq22.3	DIP|GILZ|TSC-22R|hDIP	glucocorticoid-induced leucine zipper	DSIPI	delta sleep inducing peptide, immunoreactor|TSC22 domain family, member 3	NA	NA	1831	ENSG00000157514	OTTHUMG00000022168	uc004eng.4	Z50781	NM_198057	CCDS14531|CCDS35365|CCDS14530	8982256	MGI:1196284	RGD:621654	NA	300506	NA	NA	NA	NA	ENST00000372383.9|NM_198057.3	97	Y	5	88	Q99576	T22D3_HUMAN	TSC22 domain family protein 3 (DSIP-immunoreactive peptide) (Protein DIP) (hDIP) (Delta sleep-inducing peptide immunoreactor) (Glucocorticoid-induced leucine zipper protein) (GILZ) (TSC-22-like protein) (TSC-22-related protein) (TSC-22R)	TSC22D3 DSIPI GILZ	134	14810	[Isoform 1]: Cytoplasm {ECO:0000250|UniProtKB:Q9Z2S7}. Nucleus {ECO:0000250|UniProtKB:Q9Z2S7}. Note=Localization depends on differentiation status of myoblasts (By similarity). In undifferentiated myoblasts; localizes to the cytoplasm, but in differentiating myoblast; localizes to the nucleus (By similarity). {ECO:0000250|UniProtKB:Q9Z2S7}.	64121	68.5149	44.0186	-0.553796	-0.827557	152.2	143.5	189.4
HGNC:21696	TSC22D4	TSC22 domain family member 4	Pathway-annotated	7	7q22.1	THG-1|TILZ2	NA	NA	TSC22 domain family, member 4	NA	NA	81628	ENSG00000166925	OTTHUMG00000150233	uc003uva.3	BC010406	NM_030935	CCDS5695	NA	MGI:1926079	RGD:1584380	NA	611914	NA	NA	NA	NA	ENST00000300181.7|NM_030935.5	15	Y	0	46	Q9Y3Q8	T22D4_HUMAN	TSC22 domain family protein 4 (TSC22-related-inducible leucine zipper protein 2)	TSC22D4 THG1 THG1-PIT	395	41026	Nucleus {ECO:0000250|UniProtKB:Q9EQN3}. Cytoplasm {ECO:0000250|UniProtKB:Q9EQN3}. Cell projection, dendrite {ECO:0000250|UniProtKB:Q9EQN3}. Synapse {ECO:0000250|UniProtKB:Q9EQN3}. Note=Localizes away from the nucleus to neurite processes and synaptic termini as cerebellar granular neurons differentiate (By similarity). Accumulates in the cytoplasm of differentiated Purkinje cells (By similarity). Localized to both the cytoplasm and nucleus in immature cerebellar granular neurons and atrophic Purkinje cells (By similarity). {ECO:0000250|UniProtKB:Q9EQN3}.	15873	32.9616	57.8588	-0.792305	-0.446258	16.2	14.6	62.3
HGNC:28422	TSEN2	tRNA splicing endonuclease subunit 2	Pathway-annotated	3	3p25.2	SEN2|SEN2L|MGC2776	NA	NA	tRNA splicing endonuclease 2 homolog (SEN2, S. cerevisiae)|tRNA splicing endonuclease 2 homolog (S. cerevisiae)|TSEN2 tRNA splicing endonuclease subunit	tRNA-splicing endonuclease subunits	776	80746	ENSG00000154743	OTTHUMG00000129765	uc003bxb.4	BC019582	NM_025265	CCDS46757|CCDS46758|CCDS93216|CCDS2611	15109492	MGI:2141599	RGD:1309946	NA	608753	169410	NA	NA	NA	ENST00000284995.11|NM_025265.4	10	Y	4	34	Q8NCE0	SEN2_HUMAN	tRNA-splicing endonuclease subunit Sen2 (EC 4.6.1.16) (tRNA-intron endonuclease Sen2) (HsSen2)	TSEN2 SEN2	465	53247	Nucleus {ECO:0000269|PubMed:15109492}. Nucleus, nucleolus {ECO:0000269|PubMed:15109492}. Note=May be transiently localized in the nucleolus.	57128	2.68217	4.32946	-1.37037	-0.548266	2.5	2.4	10
HGNC:16791	TSEN15	tRNA splicing endonuclease subunit 15	Pathway-annotated	1	1q25.3	NA	NA	C1orf19	chromosome 1 open reading frame 19|tRNA splicing endonuclease 15 homolog (S. cerevisiae)|TSEN15 tRNA splicing endonuclease subunit	tRNA-splicing endonuclease subunits	776	116461	ENSG00000198860	OTTHUMG00000035461	uc001gqt.5	AF288394	NM_001127394	CCDS72993|CCDS91127|CCDS1361|CCDS44286|CCDS86038	11318611|17166513	MGI:1913887	RGD:1308584	NA	608756	461308	NA	NA	NA	ENST00000645668.2|NM_052965.4	22	Y	4	28	Q8WW01	SEN15_HUMAN	tRNA-splicing endonuclease subunit Sen15 (SEN15 homolog) (HsSEN15) (tRNA-intron endonuclease Sen15)	TSEN15 C1orf19 SEN15	171	18641	Nucleus {ECO:0000305}. Nucleus, nucleolus {ECO:0000305}. Note=May be transiently localized in the nucleolus. {ECO:0000305}.	72327	10.184	17.0071	-1.49437	-0.5159	12.9	12.4	14.3
HGNC:15506	TSEN34	tRNA splicing endonuclease subunit 34	Pathway-annotated	19	19q13.42	SEN34|SEN34L	NA	LENG5	leukocyte receptor cluster (LRC) member 5|tRNA splicing endonuclease 34 homolog (SEN34, S. cerevisiae)|tRNA splicing endonuclease 34 homolog (S. cerevisiae)|TSEN34 tRNA splicing endonuclease subunit	tRNA-splicing endonuclease subunits	776	79042	ENSG00000170892	OTTHUMG00000066515	uc032icq.1	AF211970	NM_024075	CCDS74446|CCDS42609	10941842|15109492	MGI:1913328	RGD:1359564	NA	608754	169405	NA	NA	NA	ENST00000396388.3|NM_001077446.4	16	Y	4	37	Q9BSV6	SEN34_HUMAN	tRNA-splicing endonuclease subunit Sen34 (EC 4.6.1.16) (Leukocyte receptor cluster member 5) (tRNA-intron endonuclease Sen34) (HsSen34)	TSEN34 LENG5 SEN34	310	33652	Nucleus {ECO:0000269|PubMed:15109492}. Nucleus, nucleolus {ECO:0000269|PubMed:15109492}. Note=May be transiently localized in the nucleolus.	4598	17.5439	25.3703	-0.44511	-0.0127205	1.3	1.2	38
HGNC:27561	TSEN54	tRNA splicing endonuclease subunit 54	Pathway-annotated	17	17q25.1	SEN54|SEN54L	NA	NA	tRNA splicing endonuclease 54 homolog (SEN54, S. cerevisiae)|tRNA splicing endonuclease 54 homolog (S. cerevisiae)|TSEN54 tRNA splicing endonuclease subunit	tRNA-splicing endonuclease subunits	776	283989	ENSG00000182173	OTTHUMG00000179684	uc002jof.2	AK097583	NM_207346	CCDS11724	15109492	MGI:1923515	RGD:1597379	NA	608755	168268	NA	NA	NA	ENST00000333213.11|NM_207346.3	12	Y	4	26	Q7Z6J9	SEN54_HUMAN	tRNA-splicing endonuclease subunit Sen54 (SEN54 homolog) (HsSEN54) (tRNA-intron endonuclease Sen54)	TSEN54 SEN54	526	58819	Nucleus {ECO:0000305}. Nucleus, nucleolus {ECO:0000305}. Note=May be transiently localized in the nucleolus. {ECO:0000305}.	8791	18.3266	27.398	0.252466	0.673801	3	2.9	26.4
HGNC:12367	TSFM	Ts translation elongation factor, mitochondrial	Pathway-annotated	12	12q14.1	EF-Tsmt|EF-TS	NA	NA	NA	NA	NA	10102	ENSG00000123297	OTTHUMG00000153042	uc001sqi.4	L37936	NM_005726	CCDS53809|CCDS53810|CCDS8958|CCDS53811	7615523	MGI:1913649	RGD:1593058	NA	604723	173154	NA	NA	NA	ENST00000652027.2|NM_005726.6	29	Y	4	58	P43897	EFTS_HUMAN	Elongation factor Ts, mitochondrial (EF-Ts) (EF-TsMt)	TSFM	325	35391	Mitochondrion.	25310	11.9925	14.2061	-0.201186	0.00629055	39.6	37.7	37.7
HGNC:15971	TSG101	tumor susceptibility 101	Pathway-annotated	11	11p15.1	VPS23	NA	TSG10	tumor susceptibility gene 10|tumor susceptibility gene 101	ESCRT-I	1116	7251	ENSG00000074319	OTTHUMG00000167725	uc001mor.4	U82130	NM_006292	CCDS7842	9019400|9241264	MGI:106581	RGD:3909	NA	601387	NA	NA	NA	NA	ENST00000251968.4|NM_006292.4	45	Y	16	357	Q99816	TS101_HUMAN	Tumor susceptibility gene 101 protein (ESCRT-I complex subunit TSG101)	TSG101	390	43944	Cytoplasm {ECO:0000269|PubMed:17853893}. Early endosome membrane {ECO:0000269|PubMed:23166352}; Peripheral membrane protein {ECO:0000305|PubMed:23166352}; Cytoplasmic side {ECO:0000305|PubMed:23166352}. Late endosome membrane {ECO:0000269|PubMed:11916981, ECO:0000269|PubMed:17229889}; Peripheral membrane protein. Cytoplasm, cytoskeleton, microtubule organizing center, centrosome {ECO:0000269|PubMed:17853893}. Midbody, Midbody ring {ECO:0000269|PubMed:17556548, ECO:0000269|PubMed:17853893}. Nucleus {ECO:0000269|PubMed:17229889}. Note=Mainly cytoplasmic. Membrane-associated when active and soluble when inactive. Nuclear localization is cell cycle-dependent. Interaction with CEP55 is required for localization to the midbody during cytokinesis. {ECO:0000269|PubMed:17556548, ECO:0000269|PubMed:17853893}.	58615	27.0715	39.0208	-0.570826	0.44673	70.2	67.7	67.7
HGNC:14927	TSGA10	testis specific 10	Pathway-annotated	2	2q11.2	CEP4L|CT79	cancer/testis antigen 79	NA	NA	NA	NA	80705	ENSG00000135951	OTTHUMG00000130637	uc002szi.5	AF254756	NM_182911	CCDS2037	11179690	MGI:2685063	RGD:621142	NA	607166	NA	NA	NA	NA	ENST00000393483.8|NM_025244.4	14	Y	0	34	Q9BZW7	TSG10_HUMAN	Testis-specific gene 10 protein (Testis development protein NYD-SP7)	TSGA10 CEP4L	698	81421	Cytoplasm {ECO:0000250|UniProtKB:Q9Z220}. Cytoplasm, cytoskeleton, microtubule organizing center, centrosome, centriole {ECO:0000269|PubMed:28905369}. Note=In mature spermatozoa, localizes to the centriole and midpiece (PubMed:28905369). The 27-kDa peptide associates with the fibrous sheath in mature spermatozoa and localizes to the principal piece of sperm tail, while the 55-kDa peptide localizes to the midpiece (By similarity). Detected in the cytoplasm of almost all spermatogonial cells within the seminiferous tubules (By similarity). {ECO:0000250|UniProtKB:Q9Z220, ECO:0000269|PubMed:28905369}.	157703	1.84707	4.37006	0.388349	0.356596	2	2	3
HGNC:26555	TSGA10IP	testis specific 10 interacting protein	Pathway-annotated	11	11q13.1	FLJ32880|FAM161C	NA	NA	NA	NA	NA	254187	ENSG00000175513	OTTHUMG00000166753	uc031xsf.2	AK057442	NM_152762	CCDS66138	14702039	MGI:1925556	RGD:1302964	NA	NA	NA	NA	NA	NA	ENST00000532620.6|NM_152762.3	1	Y	0	13	Q3SY00	T10IP_HUMAN	Testis-specific protein 10-interacting protein (Tsga10-interacting protein)	TSGA10IP	556	62381	NA	14486	0.0131896	0.0168887	0.235281	-0.14088	0	0	0
HGNC:12369	TSGA13	testis specific 13	Pathway-annotated	7	7q32.2	NA	NA	NA	NA	NA	NA	114960	ENSG00000213265	OTTHUMG00000154999	uc003vqj.4	AK093329	NM_052933	CCDS5824	NA	MGI:1891413	RGD:1584118	NA	NA	NA	NA	NA	NA	ENST00000356588.8|NM_052933.4	4	Y	0	13	Q96PP4	TSG13_HUMAN	Testis-specific gene 13 protein	TSGA13	275	31778	NA	18789	0	0	0.294784	-0.101206	0	0	0
HGNC:12372	TSHB	thyroid stimulating hormone subunit beta	Pathway-annotated	1	1p13.2	NA	thyrotropin subunit beta	NA	thyroid stimulating hormone beta	Receptor ligands|Glycoprotein hormone subunits	542|1896	7252	ENSG00000134200	OTTHUMG00000011881	uc001efs.2	BC069298	NM_000549	CCDS880	2457586|3243440	MGI:98848	RGD:3910	NA	188540	166731	NA	ligandId:3734	NA	ENST00000256592.3|NM_000549.5	41	Y	31	95	P01222	TSHB_HUMAN	Thyrotropin subunit beta (Thyroid-stimulating hormone subunit beta) (TSH-B) (TSH-beta) (Thyrotropin beta chain) (Thyrotropin alfa)	TSHB	138	15639	Secreted.	4476	0.0997577	0.054196	0.29442	-0.102001	0	0	0.1
HGNC:12373	TSHR	thyroid stimulating hormone receptor	Pathway-annotated	14	14q24-q31	LGR3	NA	NA	NA	Glycoprotein hormone receptors	199	7253	ENSG00000165409	OTTHUMG00000171429	uc059dxz.1	AY429111	NM_000369	CCDS32131|CCDS9872|CCDS55935	2558651|2610690	MGI:98849	RGD:3911	TSH Receptor mutation database|http://endokrinologie.uniklinikum-leipzig.de/tsh/|LRG_523|http://ftp.ebi.ac.uk/pub/databases/lrgex/LRG_523.xml	603372	120320	NA	objectId:255	NA	ENST00000298171.7|NM_000369.5	44	Y	25	385	P16473	TSHR_HUMAN	Thyrotropin receptor (Thyroid-stimulating hormone receptor) (TSH-R)	TSHR LGR3	764	86830	Cell membrane {ECO:0000269|PubMed:11847099}; Multi-pass membrane protein {ECO:0000305}. Basolateral cell membrane {ECO:0000269|PubMed:11847099}; Multi-pass membrane protein {ECO:0000305}.	191317	0.0456241	0.0526004	0.289268	-0.104716	0.3	0.3	0.3
HGNC:10669	TSHZ1	teashirt zinc finger homeobox 1	Pathway-annotated	18	18q22.3	NY-CO-33|TSH1	NA	SDCCAG33	serologically defined colon cancer antigen 33|teashirt zinc finger 1|teashirt family zinc finger 1	Zinc fingers C2H2-type|ZF class homeoboxes and pseudogenes	28|529	10194	ENSG00000179981	OTTHUMG00000132859	uc002lly.4	AF039698	NM_005786	CCDS12009|CCDS77199	17586487	MGI:1346031	RGD:1311684	NA	614427	292088	NA	NA	NA	ENST00000580243.3|NM_001308210.2	19	Y	1	24	Q6ZSZ6	TSH1_HUMAN	Teashirt homolog 1 (Antigen NY-CO-33) (Serologically defined colon cancer antigen 33)	TSHZ1 SDCCAG33 TSH1	1077	117916	Nucleus {ECO:0000305}.	79195	7.70803	8.82675	-0.723909	-0.679088	12.3	11.7	11.7
HGNC:13010	TSHZ2	teashirt zinc finger homeobox 2	Pathway-annotated	20	20q13.2	ZABC2|OVC10-2|TSH2	NA	C20orf17|ZNF218	chromosome 20 open reading frame 17|zinc finger protein 218|teashirt family zinc finger 2	Zinc fingers C2H2-type|ZF class homeoboxes and pseudogenes	28|529	128553	ENSG00000182463	OTTHUMG00000033058	uc002xwo.3	AF230201	NM_173485	CCDS54474|CCDS33490	9671742	MGI:2153084	RGD:6490867	NA	614118	NA	NA	NA	NA	ENST00000371497.10|NM_173485.6	19	Y	0	26	Q9NRE2	TSH2_HUMAN	Teashirt homolog 2 (Ovarian cancer-related protein 10-2) (OVC10-2) (Zinc finger protein 218)	TSHZ2 C20orf17 TSH2 ZNF218	1034	115005	Nucleus {ECO:0000305}.	522972	0.536625	1.43676	-0.728042	-0.550989	1.2	1.1	3.2
HGNC:30700	TSHZ3	teashirt zinc finger homeobox 3	Pathway-annotated	19	19q12	KIAA1474|TSH3	teashirt 3	ZNF537	zinc finger protein 537|teashirt family zinc finger 3	Zinc fingers C2H2-type|ZF class homeoboxes and pseudogenes	28|529	57616	ENSG00000121297	OTTHUMG00000150184	uc002nsy.5	AL136805	NM_020856	CCDS12421	NA	MGI:2442819	RGD:1306322	NA	614119	NA	NA	NA	NA	ENST00000240587.5|NM_020856.4	15	Y	0	47	Q63HK5	TSH3_HUMAN	Teashirt homolog 3 (Zinc finger protein 537)	TSHZ3 KIAA1474 TSH3 ZNF537	1081	118566	Nucleus {ECO:0000255|PROSITE-ProRule:PRU00108, ECO:0000269|PubMed:19343227}. Cell projection, growth cone {ECO:0000250}. Note=Colocalizes with APBB1 in axonal growth cone (By similarity). Colocalizes with APBB1 in the nucleus. {ECO:0000250}.	199457	2.38649	4.51811	-0.51292	-0.48924	1.5	1.4	3.1
HGNC:30719	TSKS	testis specific serine kinase substrate	Pathway-annotated	19	19q13.33	TSSKS|PPP1R161	protein phosphatase 1, regulatory subunit 161	NA	NA	Protein phosphatase 1 regulatory subunits	694	60385	ENSG00000126467	OTTHUMG00000183249	uc002ppm.4	BC058862	NM_021733	CCDS12780	11444856|18495105	MGI:1347560	RGD:727784	NA	608253	NA	NA	NA	NA	ENST00000246801.8|NM_021733.2	6	Y	1	16	Q9UJT2	TSKS_HUMAN	Testis-specific serine kinase substrate (Testis-specific kinase substrate) (STK22 substrate 1)	TSKS STK22S1 TSKS1	592	65050	Cytoplasm, cytoskeleton, microtubule organizing center, centrosome, centriole {ECO:0000269|PubMed:18495105}. Note=Concentrates in spermatid centrioles during flagellogenesis.	23553	0.10905	0.166188	0.272479	-0.114887	0	0	0.1
HGNC:28850	TSKU	tsukushi, small leucine rich proteoglycan	Pathway-annotated	11	11q13.5	E2IG4|TSK	NA	LRRC54	leucine rich repeat containing 54|tsukushin|tsukushi small leucine rich proteoglycan homolog (Xenopus laevis)	NA	NA	25987	ENSG00000182704	OTTHUMG00000165238	uc031qcw.2	AK075476	NM_015516	CCDS8246	11085516|19710929|22880013	MGI:2443855	RGD:1359311	NA	608015	NA	NA	NA	NA	ENST00000333090.5|NM_015516.4	36	Y	1	23	Q8WUA8	TSK_HUMAN	Tsukushi (E2-induced gene 4 protein) (Leucine-rich repeat-containing protein 54)	TSKU E2IG4 LRRC54 TSK UNQ850/PRO1788	353	37807	Secreted {ECO:0000250|UniProtKB:Q8CBR6}.	15902	18.1548	8.75872	-0.106279	-0.629585	40.3	40	40
HGNC:30743	TSLP	thymic stromal lymphopoietin	Pathway-annotated	5	5q22.1	NA	NA	NA	NA	NA	NA	85480	ENSG00000145777	OTTHUMG00000128791	uc003kpb.3	BC040592	NM_033035	CCDS4101	11418668|11480573	MGI:1855696	RGD:1586479	NA	607003	NA	NA	ligandId:5083	NA	ENST00000344895.4|NM_033035.5	47	Y	5	324	Q969D9	TSLP_HUMAN	Thymic stromal lymphopoietin	TSLP	159	18141	Secreted {ECO:0000269|PubMed:11418668}.	7964	0.261621	0.921858	-0.584682	-0.00678377	0.4	0.3	1.2
HGNC:12379	TSN	translin	Pathway-annotated	2	2q14.3	TRSLN|BCLF-1|REHF-1	recombination hotspot associated factor	NA	NA	NA	NA	7247	ENSG00000211460	OTTHUMG00000153334	uc002tnl.4	X78627	NM_004622	CCDS58723|CCDS33284	7947454|9244443	MGI:109263	RGD:621107	NA	600575	NA	NA	NA	NA	ENST00000389682.8|NM_004622.3	26	Y	31	81	Q15631	TSN_HUMAN	Translin (EC 3.1.-.-) (Component 3 of promoter of RISC) (C3PO)	TSN	228	26183	Cytoplasm {ECO:0000269|PubMed:11801738}. Nucleus {ECO:0000269|PubMed:11801738}.	30750	15.0512	25.8328	-1.59668	-0.171613	24.6	23.5	23.5
HGNC:26437	TSNARE1	t-SNARE domain containing 1	Pathway-annotated	8	8q24.3	FLJ31164	NA	NA	NA	NA	NA	203062	ENSG00000171045	OTTHUMG00000164867	uc003ywk.4	NA	NM_145003	CCDS87630|CCDS78369|CCDS6384	14702039	NA	RGD:9421138	NA	NA	NA	NA	NA	NA	ENST00000524325.6|NM_145003.5	2	Y	0	16	Q96NA8	TSNA1_HUMAN	t-SNARE domain-containing protein 1	TSNARE1	513	55949	Membrane {ECO:0000250}; Single-pass membrane protein {ECO:0000250}.	191102	5.74368	8.81185	-0.894212	-0.366974	4.9	4.4	13.2
HGNC:12380	TSNAX	translin associated factor X	Pathway-annotated	1	1q42.2	TRAX|C3PO	NA	NA	NA	Endoribonucleases	1687	7257	ENSG00000116918	OTTHUMG00000039486	uc001huw.4	X95073	NM_005999	CCDS1596	9013868	MGI:1855672	RGD:621574	NA	602964	NA	NA	NA	NA	ENST00000366639.9|NM_005999.3	25	Y	3	75	Q99598	TSNAX_HUMAN	Translin-associated protein X (Translin-associated factor X)	TSNAX TRAX	290	33112	Cytoplasm, perinuclear region. Golgi apparatus {ECO:0000250}. Nucleus. Note=Accumulate in the Golgi complex of mid-late pachytene spermatocytes (By similarity). Expressed in the cytoplasm in the presence of TSN. {ECO:0000250}.	37983	14.0096	20.3445	-1.59768	-0.688892	32.3	30.6	30.6
HGNC:18586	TSNAXIP1	translin associated factor X interacting protein 1	Pathway-annotated	16	16q22.1	TXI1	NA	NA	translin-associated factor X interacting protein 1	TSNAXIP1 domain containing	2229	55815	ENSG00000102904	OTTHUMG00000137545	uc002euj.5	AF132730	NM_018430	CCDS73903|CCDS73904|CCDS10846	12036294	MGI:1919486	RGD:1565341	NA	607720	NA	NA	NA	NA	ENST00000561639.6|NM_001288990.3	6	Y	0	17	Q2TAA8	TXIP1_HUMAN	Translin-associated factor X-interacting protein 1 (Trax-interacting protein 1)	TSNAXIP1 TXI1	658	76773	Cytoplasm, perinuclear region {ECO:0000250|UniProtKB:Q99P25}.	25383	3.63353	5.88748	0.275764	0.130674	0.8	0.7	1.1
HGNC:20657	TSPAN1	tetraspanin 1	Pathway-annotated	1	1p34.1	TSPAN-1|NET-1	NA	NA	NA	Tetraspanins	768	10103	ENSG00000117472	OTTHUMG00000007602	uc001cpd.4	BC013404	NM_005727	CCDS530	9714763|10719184	MGI:1914055	RGD:1303308	NA	613170	NA	NA	NA	NA	ENST00000372003.6|NM_005727.4	43	Y	5	47	O60635	TSN1_HUMAN	Tetraspanin-1 (Tspan-1) (Tetraspan NET-1) (Tetraspanin TM4-C)	TSPAN1	241	26301	Lysosome membrane {ECO:0000269|PubMed:19508227}; Multi-pass membrane protein {ECO:0000269|PubMed:19508227}.	10889	179.104	135.07	5.0371	2.26328	209.4	204.5	237.5
HGNC:20659	TSPAN2	tetraspanin 2	Pathway-annotated	1	1p13.2	TSPAN-2|TSN2|FLJ12082	NA	NA	NA	Tetraspanins	768	10100	ENSG00000134198	OTTHUMG00000011878	uc001eft.5	AF054839	NM_005725	CCDS881|CCDS76193	9714763|11739647	MGI:1917997	RGD:620982	NA	613133	NA	NA	NA	NA	ENST00000369516.7|NM_005725.6	32	Y	0	27	O60636	TSN2_HUMAN	Tetraspanin-2 (Tspan-2) (Tetraspan NET-3)	TSPAN2	221	24148	Membrane {ECO:0000305}; Multi-pass membrane protein {ECO:0000305}.	41492	3.36045	2.11943	-0.133042	-0.463064	8.2	8.1	8.1
HGNC:17752	TSPAN3	tetraspanin 3	Pathway-annotated	15	15q24.3	TM4-A|TSPAN-3	NA	TM4SF8	transmembrane 4 superfamily member 8	Tetraspanins	768	10099	ENSG00000140391	OTTHUMG00000143728	uc002bcj.4	NA	NM_005724	CCDS53963|CCDS10293|CCDS10292	NA	MGI:1928098	RGD:1359444	NA	613134	NA	NA	NA	NA	ENST00000267970.9|NM_005724.6	41	Y	2	29	O60637	TSN3_HUMAN	Tetraspanin-3 (Tspan-3) (Tetraspanin TM4-A) (Transmembrane 4 superfamily member 8)	TSPAN3 TM4SF8	253	28018	Membrane {ECO:0000305}; Multi-pass membrane protein {ECO:0000305}.	42580	31.2657	42.8944	-1.1433	-0.551532	212.5	203.8	203.8
HGNC:11859	TSPAN4	tetraspanin 4	Pathway-annotated	11	11p15.5	NAG-2|TSPAN-4|TETRASPAN	NA	TM4SF7	transmembrane 4 superfamily member 7	Tetraspanins	768	7106	ENSG00000214063	OTTHUMG00000133305	uc001lsd.2	AF022813	NM_001025234	CCDS7721|CCDS41589	9360996	MGI:1928097	RGD:1305810	NA	602644	NA	NA	NA	NA	ENST00000397397.7|NM_003271.5	28	Y	0	29	O14817	TSN4_HUMAN	Tetraspanin-4 (Tspan-4) (Novel antigen 2) (NAG-2) (Transmembrane 4 superfamily member 7)	TSPAN4 NAG2 TM4SF7	238	26118	Membrane; Multi-pass membrane protein.	24304	24.5869	36.2146	-0.228694	-0.112416	22.7	21.1	59.1
HGNC:17753	TSPAN5	tetraspanin 5	Pathway-annotated	4	4q23	Tspan-5|NET-4	NA	TM4SF9	transmembrane 4 superfamily member 9	Tetraspanins	768	10098	ENSG00000168785	OTTHUMG00000131008	uc003hub.4	NA	NM_005723	CCDS3646	NA	MGI:1928096	RGD:1303176	NA	613136	NA	NA	NA	NA	ENST00000305798.8|NM_005723.4	50	Y	2	27	P62079	TSN5_HUMAN	Tetraspanin-5 (Tspan-5) (Tetraspan NET-4) (Transmembrane 4 superfamily member 9)	TSPAN5 TM4SF9	268	30337	Cell membrane {ECO:0000269|PubMed:26686862, ECO:0000269|PubMed:31792032}; Multi-pass membrane protein {ECO:0000305}.	188244	4.17402	3.51195	-0.489001	-0.663208	5.2	4.9	4.9
HGNC:11858	TSPAN6	tetraspanin 6	Pathway-annotated	X	Xq22.1	T245|TSPAN-6	NA	TM4SF6	transmembrane 4 superfamily member 6	Tetraspanins	768	7105	ENSG00000000003	OTTHUMG00000022002	uc004ega.3	AF043906	NM_001278740	CCDS14470|CCDS76001	9782095	MGI:1926264	RGD:1560160	Global Variome shared LOVD|https://databases.lovd.nl/shared/genes/TSPAN6	300191	NA	NA	NA	NA	ENST00000373020.9|NM_003270.4	38	Y	0	35	O43657	TSN6_HUMAN	Tetraspanin-6 (Tspan-6) (A15 homolog) (Putative NF-kappa-B-activating protein 321) (T245 protein) (Tetraspanin TM4-D) (Transmembrane 4 superfamily member 6)	TSPAN6 TM4SF6 UNQ767/PRO1560	245	27563	Membrane; Multi-pass membrane protein.	12883	10.8339	25.8024	0.00889597	0.716621	37.6	35.1	35.3
HGNC:11854	TSPAN7	tetraspanin 7	Pathway-annotated	X	Xp11.4	DXS1692E|TALLA-1|A15|CD231	NA	MXS1|TM4SF2|MRX58	transmembrane 4 superfamily member 2|mental retardation, X-linked 58	CD molecules|Tetraspanins	471|768	7102	ENSG00000156298	OTTHUMG00000024090	uc004deg.5	D29808	NM_004615	CCDS14248	12070254	MGI:1298407	RGD:1589725	NA	300096	168155	NA	NA	NA	ENST00000378482.7|NM_004615.4	56	Y	3	51	P41732	TSN7_HUMAN	Tetraspanin-7 (Tspan-7) (Cell surface glycoprotein A15) (Membrane component chromosome X surface marker 1) (T-cell acute lymphoblastic leukemia-associated antigen 1) (TALLA-1) (Transmembrane 4 superfamily member 2) (CD antigen CD231)	TSPAN7 A15 DXS1692E MXS1 TM4SF2	249	27574	Membrane; Multi-pass membrane protein.	127378	22.516	25.6278	-0.359386	-0.528917	56.8	54.1	54.1
HGNC:11855	TSPAN8	tetraspanin 8	Pathway-annotated	12	12q21.1	CO-029	NA	TM4SF3	transmembrane 4 superfamily member 3	Tetraspanins	768	7103	ENSG00000127324	OTTHUMG00000169542	uc001swk.2	M35252	NM_004616	CCDS8999	2395876	MGI:2384918	RGD:621783	NA	600769	NA	NA	NA	NA	ENST00000247829.8|NM_004616.3	58	Y	1	88	P19075	TSN8_HUMAN	Tetraspanin-8 (Tspan-8) (Transmembrane 4 superfamily member 3) (Tumor-associated antigen CO-029)	TSPAN8 TM4SF3	237	26044	Membrane; Multi-pass membrane protein.	316813	6.30523	33.8929	0.0760762	0.192244	59.1	55.5	55.5
HGNC:21640	TSPAN9	tetraspanin 9	Pathway-annotated	12	12p13.33-p13.32	NET-5	NA	NA	NA	Tetraspanins	768	10867	ENSG00000011105	OTTHUMG00000150333	uc021qtd.1	AF089749	NM_006675	CCDS8520	10719184|11739647	MGI:1924558	RGD:1304740	NA	613137	NA	NA	NA	NA	ENST00000011898.10|NM_006675.5	19	Y	0	25	O75954	TSN9_HUMAN	Tetraspanin-9 (Tspan-9) (Tetraspan NET-5)	TSPAN9 NET5	239	26779	Membrane {ECO:0000250}; Multi-pass membrane protein {ECO:0000250}. Note=Colocalizes with GP6 in tetraspanin microdomains on the platelet surface. {ECO:0000250}.	209209	31.7342	34.7455	0.679529	0.254345	34.8	32.5	44.5
HGNC:29942	TSPAN10	tetraspanin 10	Pathway-annotated	17	17q25.3	OCSP	oculospanin	NA	NA	Tetraspanins	768	83882	ENSG00000182612	OTTHUMG00000178037	uc021ufc.3	BC032802	NM_031945	CCDS58608	12107410	MGI:2384781	RGD:1590062	NA	NA	NA	NA	NA	NA	ENST00000611590.2|NM_001290212.2	1	Y	0	17	Q9H1Z9	TSN10_HUMAN	Tetraspanin-10 (Tspan-10) (Oculospanin)	TSPAN10 OCSP	355	36498	Cell membrane {ECO:0000250|UniProtKB:Q8VCF5}; Multi-pass membrane protein {ECO:0000250|UniProtKB:Q8VCF5}.	11583	0.817108	1.02749	1.0169	0.876026	0	0	0
HGNC:30795	TSPAN11	tetraspanin 11	Pathway-annotated	12	12p11.21	NA	NA	NA	NA	Tetraspanins	768	441631	ENSG00000110900	OTTHUMG00000168484	uc001rjp.4	NA	NM_001080509	CCDS31765	NA	MGI:1915748	RGD:1305424	NA	NA	NA	NA	NA	NA	ENST00000546076.6|NM_001370302.1	12	N	0	7	A1L157	TSN11_HUMAN	Tetraspanin-11 (Tspan-11)	TSPAN11	253	28245	Membrane {ECO:0000305}; Multi-pass membrane protein {ECO:0000305}.	70174	0.59896	0.762884	-0.496995	-0.606126	0.6	0.5	1
HGNC:21641	TSPAN12	tetraspanin 12	Pathway-annotated	7	7q31.31	NET-2	NA	TM4SF12	transmembrane 4 superfamily member 12	Tetraspanins	768	23554	ENSG00000106025	OTTHUMG00000156980	uc003vjk.4	AF124522	NM_012338	CCDS5777	NA	MGI:1889818	RGD:1311102	NA	613138	225339	NA	NA	NA	ENST00000222747.8|NM_012338.4	24	Y	0	59	O95859	TSN12_HUMAN	Tetraspanin-12 (Tspan-12) (Tetraspan NET-2) (Transmembrane 4 superfamily member 12)	TSPAN12 NET2 TM4SF12 UNQ774/PRO1568	305	35383	Cell membrane {ECO:0000250}; Multi-pass membrane protein {ECO:0000250}.	71082	27.8398	31.731	3.11472	2.22552	91.9	88.4	88.4
HGNC:21643	TSPAN13	tetraspanin 13	Pathway-annotated	7	7p21.1	NET-6	NA	TM4SF13	transmembrane 4 superfamily member 13	Tetraspanins	768	27075	ENSG00000106537	OTTHUMG00000022968	uc003stq.4	AF100759	NM_014399	CCDS5363	NA	MGI:1913359	RGD:1311788	NA	613139	NA	NA	NA	NA	ENST00000262067.5|NM_014399.4	48	Y	0	27	O95857	TSN13_HUMAN	Tetraspanin-13 (Tspan-13) (Tetraspan NET-6) (Transmembrane 4 superfamily member 13)	TSPAN13 NET6 TM4SF13 UNQ260/PRO296	204	22147	Membrane {ECO:0000305}; Multi-pass membrane protein {ECO:0000305}.	30781	6.66784	7.6529	-0.738646	-0.779443	8	7.5	7.5
HGNC:23303	TSPAN14	tetraspanin 14	Pathway-annotated	10	10q23.1	DC-TM4F2|MGC11352	NA	TM4SF14	transmembrane 4 superfamily member 14	Tetraspanins	768	81619	ENSG00000108219	OTTHUMG00000018615	uc001kcj.5	AF311903	NM_030927	CCDS7369|CCDS44448	11230166	MGI:1196325	RGD:1305714	NA	NA	NA	NA	NA	NA	ENST00000429989.8|NM_030927.4	22	Y	5	20	Q8NG11	TSN14_HUMAN	Tetraspanin-14 (Tspan-14) (DC-TM4F2) (Transmembrane 4 superfamily member 14)	TSPAN14 TM4SF14	270	30691	Cell membrane {ECO:0000269|PubMed:26686862}; Multi-pass membrane protein {ECO:0000305}.	78859	9.3015	13.0109	-0.139754	0.0176604	27.1	24.6	44.3
HGNC:23298	TSPAN15	tetraspanin 15	Pathway-annotated	10	10q22.1	NET-7	NA	TM4SF15	transmembrane 4 superfamily member 15	Tetraspanins	768	23555	ENSG00000099282	OTTHUMG00000018381	uc001jpo.2	AY358934	NM_012339	CCDS7294	11739647|10719184	MGI:1917673	RGD:1588304	NA	613140	NA	NA	NA	NA	ENST00000373290.7|NM_012339.5	17	Y	2	34	O95858	TSN15_HUMAN	Tetraspanin-15 (Tspan-15) (Tetraspan NET-7) (Transmembrane 4 superfamily member 15)	TSPAN15 NET7 TM4SF15 UNQ677/PRO1311	294	33165	Cell membrane {ECO:0000269|PubMed:26686862, ECO:0000269|PubMed:30463011, ECO:0000269|PubMed:31792032}; Multi-pass membrane protein {ECO:0000305}. Late endosome membrane {ECO:0000269|PubMed:26686862}.	56201	17.4183	30.2171	-0.273707	-0.0766052	9.7	8.7	25.2
HGNC:30725	TSPAN16	tetraspanin 16	Pathway-annotated	19	19p13.2	TM4-B|TM-8	NA	TM4SF16	transmembrane 4 superfamily member 16	Tetraspanins	768	26526	ENSG00000130167	OTTHUMG00000180833	uc032hmt.2	BC029908	NM_012466	CCDS62550|CCDS12256|CCDS62549	10500248	NA	NA	NA	617580	NA	NA	NA	NA	ENST00000590327.6|NM_001282509.2	1	N	0	6	Q9UKR8	TSN16_HUMAN	Tetraspanin-16 (Tspan-16) (Tetraspanin TM4-B) (Transmembrane 4 superfamily member 16)	TSPAN16 TM4SF16	245	26266	Membrane {ECO:0000305}; Multi-pass membrane protein {ECO:0000305}.	30857	0.0211725	0.043094	0.291879	-0.102123	0	0	0
HGNC:13594	TSPAN17	tetraspanin 17	Pathway-annotated	5	5q35.2	FBX23	NA	FBXO23|TM4SF17	F-box only protein 23, transmembrane 4 superfamily member 17	Tetraspanins	768	26262	ENSG00000048140	OTTHUMG00000163230	uc003meu.4	AF174603	NM_001006616	CCDS34298|CCDS47346|CCDS54952	10531035|10531037	MGI:1921507	RGD:1311167	NA	620446	NA	NA	NA	NA	ENST00000508164.6|NM_130465.5	16	Y	0	20	Q96FV3	TSN17_HUMAN	Tetraspanin-17 (Tspan-17) (F-box only protein 23) (Tetraspan protein SB134) (Transmembrane 4 superfamily member 17)	TSPAN17 FBXO23 TM4SF17	270	30264	Cell membrane {ECO:0000250|UniProtKB:Q9D7W4}; Multi-pass membrane protein {ECO:0000255}.	11667	20.245	31.8726	0.159569	1.14422	11.5	10.8	29.4
HGNC:20660	TSPAN18	tetraspanin 18	Pathway-annotated	11	11p11.2	TSPAN	NA	NA	NA	Tetraspanins	768	90139	ENSG00000157570	OTTHUMG00000163883	uc058ark.1	AY358087	NM_130783	CCDS7910	11756464	MGI:1917186	RGD:1560411	NA	619399	NA	NA	NA	NA	ENST00000520358.7|NM_130783.5	14	Y	0	23	Q96SJ8	TSN18_HUMAN	Tetraspanin-18 (Tspan-18)	TSPAN18 UNQ3042/PRO9858	248	27710	Membrane {ECO:0000255}; Multi-pass membrane protein {ECO:0000255}.	205958	10.6941	7.42511	-0.0857774	-0.499663	13.3	12.6	14.1
HGNC:31886	TSPAN19	tetraspanin 19	Pathway-orphan	12	12q21.31	NA	NA	NA	NA	Tetraspanins	768	144448	ENSG00000231738	OTTHUMG00000166181	uc009zsj.4	NA	NM_001100917	CCDS44949	NA	NA	NA	NA	NA	NA	NA	NA	NA	ENST00000532498.7|NM_001100917.2	NA	N	0	4	P0C672	TSN19_HUMAN	Tetraspanin-19 (Tspan-19)	TSPAN19	248	28460	Membrane {ECO:0000305}; Multi-pass membrane protein {ECO:0000305}.	21966	0.0982127	0.146526	-0.0294308	-0.275067	0.3	0.2	0.2
HGNC:10539	TSPAN31	tetraspanin 31	Pathway-annotated	12	12q14.1	NA	NA	SAS	sarcoma amplified sequence	Tetraspanins	768	6302	ENSG00000135452	OTTHUMG00000170381	uc001spt.4	NA	NM_001330168	CCDS8952|CCDS86313	NA	MGI:1914375	RGD:1309876	NA	181035	NA	NA	NA	NA	ENST00000257910.8|NM_005981.5	32	Y	0	23	Q12999	TSN31_HUMAN	Tetraspanin-31 (Tspan-31) (Sarcoma-amplified sequence)	TSPAN31 SAS	210	23053	Membrane; Multi-pass membrane protein.	12206	12.9383	22.0883	-0.85001	0.269196	19.9	18.6	25.9
HGNC:13410	TSPAN32	tetraspanin 32	Pathway-annotated	11	11p15.5	NA	NA	TSSC6|PHEMX	pan-hematopoietic expression	Tetraspanins	768	10077	ENSG00000064201	OTTHUMG00000009762	uc001lvy.2	AF176070	NM_139024	CCDS7733	10072438|10950922	MGI:1350360	RGD:1308721	NA	603853	NA	NA	NA	NA	ENST00000182290.9|NM_139022.3	15	Y	0	17	Q96QS1	TSN32_HUMAN	Tetraspanin-32 (Tspan-32) (Protein Phemx)	TSPAN32 PHEMX TSSC6	320	34631	Membrane {ECO:0000305}; Multi-pass membrane protein {ECO:0000305}.	16207	0.435483	0.524148	-0.158725	-0.376268	0.2	0.2	0.2
HGNC:28743	TSPAN33	tetraspanin 33	Pathway-annotated	7	7q32.1	MGC50844|Penumbra	NA	NA	NA	Tetraspanins	768	340348	ENSG00000158457	OTTHUMG00000158420	uc033ahb.2	NA	NM_178562	CCDS5810	16213355|16242907	MGI:1919012	RGD:1560915	NA	610120	NA	NA	NA	NA	ENST00000486685.3|NM_178562.5	22	Y	2	24	Q86UF1	TSN33_HUMAN	Tetraspanin-33 (Tspan-33) (Penumbra) (hPen) (Proerythroblast new membrane)	TSPAN33 PEN	283	31538	Cell membrane {ECO:0000269|PubMed:26686862}; Multi-pass membrane protein {ECO:0000305}. Cell junction, adherens junction {ECO:0000269|PubMed:30463011}. Cytoplasm {ECO:0000269|PubMed:30463011}. Note=Is localized to zonula adherens by PLEKHA7 by a PDZD11-dependent interaction. {ECO:0000269|PubMed:30463011}.	24992	72.2173	116.393	3.10991	3.32225	49.7	48.2	63
HGNC:1268	TSPEAR	thrombospondin type laminin G domain and EAR repeats	Pathway-annotated	21	21q22.3	MGC11251|TSP-EAR	NA	C21orf29|DFNB98	chromosome 21 open reading frame 29|deafness, autosomal recessive 98	NA	NA	54084	ENSG00000175894	OTTHUMG00000041215	uc002zfe.1	AJ487962	NM_144991	CCDS13712	12095917|22678063	MGI:2671932	RGD:1563108	NA	612920	314938	NA	NA	NA	ENST00000323084.9|NM_144991.3	3	Y	0	15	Q8WU66	TSEAR_HUMAN	Thrombospondin-type laminin G domain and EAR repeat-containing protein (TSP-EAR)	TSPEAR C21orf29	669	74924	Secreted {ECO:0000250|UniProtKB:J3S6Y1}. Cell surface {ECO:0000250|UniProtKB:J3S6Y1}. Cell projection, stereocilium {ECO:0000250|UniProtKB:J3S6Y1}. Note=Secreted protein which may bind to the cell surface via a membrane receptor. {ECO:0000250|UniProtKB:J3S6Y1}.	213679	0.137426	0.0545687	0.102801	-0.307533	0	0	0
HGNC:1158	TSPO	translocator protein	Pathway-annotated	22	22q13.2	PBR|MBR|PKBS|mDRC|DBI|IBP|pk18|TSPO1	peripheral-type benzodiazepine receptor/recognition site	BZRP	benzodiazapine receptor (peripheral)|translocator protein (18kDa)	NA	NA	706	ENSG00000100300	OTTHUMG00000150573	uc003bdn.4	AF075589	NM_007311	CCDS33661	1326278|1847678|16822554	MGI:88222	RGD:2228	NA	109610	NA	NA	objectId:2879	NA	ENST00000337554.8|NM_000714.6	57	Y	17	208	B1AH88|P30536	TSPOB_HUMAN	Putative peripheral benzodiazepine receptor-related protein	TSPO PBRS	102	10537	NA	11695	67.3365	90.1547	-0.351663	-0.377918	20.7	18.8	117.2
HGNC:21256	TSPO2	translocator protein 2	Pathway-annotated	6	6p21.1	dJ34B21.2	similar to RIKEN cDNA 2510027D20	BZRPL1	benzodiazapine receptor (peripheral)-like 1	NA	NA	222642	ENSG00000112212	OTTHUMG00000014666	uc003opj.4	NA	NM_001010873.2	CCDS34444	19729679|31989647	MGI:1917276	RGD:1594018	NA	619409	NA	NA	NA	NA	ENST00000373161.6|NM_001010873.3	5	Y	0	9	Q5TGU0	TSPO2_HUMAN	Translocator protein 2 (Peripheral-type benzodiazepine receptor-like protein 1)	TSPO2 BZRPL1	170	19129	Endoplasmic reticulum membrane {ECO:0000269|PubMed:19729679}; Multi-pass membrane protein {ECO:0000269|PubMed:19729679}. Cell membrane {ECO:0000269|PubMed:27641616, ECO:0000269|PubMed:31989647}; Multi-pass membrane protein. Note=Localizes to the plasma membrane and intracellular membranes in developing and mature erythrocytes. {ECO:0000269|PubMed:27641616, ECO:0000269|PubMed:31989647}.	1870	0.372947	0.582616	0.825523	0.694182	0.4	0.5	0.5
HGNC:16831	TSPOAP1	TSPO associated protein 1	Pathway-annotated	17	17q22	PRAX-1|KIAA0612|RIM-BP1|RIMBP1	NA	BZRAP1	benzodiazepine receptor (peripheral) associated protein 1	Fibronectin type III domain containing	555	9256	ENSG00000005379	OTTHUMG00000178923	uc002ivx.6	AB014512	NM_004758	CCDS11605|CCDS45742	9734811|9915832	MGI:2450877	RGD:708563	NA	610764	NA	NA	NA	NA	ENST00000343736.9|NM_004758.4	39	Y	13	21	O95153	RIMB1_HUMAN	Peripheral-type benzodiazepine receptor-associated protein 1 (PRAX-1) (Peripheral benzodiazepine receptor-interacting protein) (PBR-IP) (RIMS-binding protein 1) (RIM-BP1) (TSPO-associated protein 1)	TSPOAP1 BZRAP1 KIAA0612 RBP1 RIMBP1	1857	200051	Cytoplasm {ECO:0000269|PubMed:9915832}. Mitochondrion {ECO:0000269|PubMed:9915832}. Note=Preferentially expressed in the mitochondria in the presence of TSPO.	27567	9.71959	14.2109	-0.536584	-0.463691	5.5	4.9	35.6
HGNC:12381	TSPY1	testis specific protein Y-linked 1	Pathway-annotated	Y	Yp11.2	CT78	cancer/testis antigen 78	TSPY	testis specific protein, Y-linked	TSPY family	2303	7258	ENSG00000258992	OTTHUMG00000171452	uc065cqy.1	NA	NM_003308	CCDS48205|CCDS76071	NA	NA	RGD:3912	NA	480100	285739	NA	NA	NA	ENST00000451548.6|NM_003308.4	9	Y	0	63	Q01534	TSPY1_HUMAN	Testis-specific Y-encoded protein 1 (Cancer/testis antigen 78) (CT78)	TSPY1 TSPY	308	35012	Cytoplasm {ECO:0000269|PubMed:8923009}. Nucleus {ECO:0000269|PubMed:8923009}. Note=Predominantly cytoplasmic. Also found in nucleus.	2794	0	0	0.295596	-0.10065	0	0	0
HGNC:23924	TSPY2	testis specific protein Y-linked 2	Pathway-annotated	Y	Yp11.2	TSPYQ1	NA	NA	NA	TSPY family	2303	64591	ENSG00000168757	OTTHUMG00000040957	uc004fqr.2	AF106331	NM_022573	CCDS35465	10773691	NA	NA	NA	NA	NA	NA	NA	NA	ENST00000320701.9|NM_022573.4	8	Y	0	6	A6NKD2	TSPY2_HUMAN	Testis-specific Y-encoded protein 2 (Testis-specific Y-encoded protein Q1)	TSPY2 TSPYQ1	308	35100	Cytoplasm {ECO:0000250|UniProtKB:Q01534}. Nucleus {ECO:0000250|UniProtKB:Q01534}.	2796	0	0	0.295596	-0.10065	0	0	0
HGNC:33876	TSPY3	testis specific protein Y-linked 3	Pathway-annotated	Y	Yp11.2	CT78	NA	NA	NA	TSPY family	2303	728137	ENSG00000228927	OTTHUMG00000041535	uc033feo.1	BC075016	NM_001077697	CCDS48204	NA	NA	NA	NA	NA	NA	NA	NA	NA	ENST00000457222.6|NM_001077697.2	NA	Y	0	4	P0CV98	TSPY3_HUMAN	Testis-specific Y-encoded protein 3	TSPY3	308	35101	Cytoplasm {ECO:0000250|UniProtKB:Q01534}. Nucleus {ECO:0000250|UniProtKB:Q01534}.	2802	0	0	0.295596	-0.10065	0	0	0
HGNC:37287	TSPY4	testis specific protein Y-linked 4	Pathway-annotated	Y	Yp11.2	NA	NA	NA	NA	TSPY family	2303	728395	ENSG00000233803	OTTHUMG00000041529	uc022cja.3	AK093413	NM_001164471	CCDS48202	NA	NA	NA	NA	NA	NA	NA	NA	NA	ENST00000426950.6|NM_001164471.2	1	Y	0	4	P0CV99	TSPY4_HUMAN	Testis-specific Y-encoded protein 4	TSPY4	314	35727	Cytoplasm {ECO:0000250|UniProtKB:Q01534}. Nucleus {ECO:0000250|UniProtKB:Q01534}.	2820	0	0	0.295596	-0.10065	0	0	0
HGNC:37471	TSPY8	testis specific protein Y-linked 8	Pathway-annotated	Y	Yp11.2	NA	NA	NA	NA	TSPY family	2303	728403	ENSG00000229549	OTTHUMG00000041531	uc004frr.3	NA	NM_001243721	CCDS59533	NA	NA	NA	NA	NA	NA	NA	NA	NA	ENST00000287721.13|NM_001243721.2	NA	Y	0	3	P0CW00	TSPY8_HUMAN	Testis-specific Y-encoded protein 8	TSPY8	308	35147	Cytoplasm {ECO:0000250|UniProtKB:Q01534}. Nucleus {ECO:0000250|UniProtKB:Q01534}.	2802	0	0	0.295596	-0.10065	0	0	0
HGNC:37472	TSPY9	testis specific protein Y-linked 9	Pathway-annotated	Y	Yp11.2	NA	NA	TSPY9P	testis specific protein, Y-linked 9|testis specific protein Y-linked 9, pseudogene	TSPY family	2303	728132	ENSG00000238074	OTTHUMG00000187491	uc033fep.2	NA	NM_001396063	CCDS94712	NA	NA	NA	NA	NA	NA	NA	NA	NA	ENST00000440215.5|NM_001396063.1	NA	Y	0	6	A0A494C1R9	TSPY9_HUMAN	Testis-specific Y-encoded protein 9	TSPY9 TSPY9P	314	35718	Cytoplasm {ECO:0000250|UniProtKB:Q01534}. Nucleus {ECO:0000250|UniProtKB:Q01534}.	2814	0	0	0.295596	-0.10065	0	0	0
HGNC:37473	TSPY10	testis specific protein Y-linked 10	Pathway-annotated	Y	Yp11.2	NA	NA	NA	NA	TSPY family	2303	100289087	ENSG00000236424	OTTHUMG00000041524	uc033feq.1	NA	NM_001320962	CCDS65365|CCDS83519	NA	NA	NA	NA	NA	NA	NA	NA	NA	ENST00000428845.6|NM_001282469.3	1	Y	0	5	P0CW01	TSPYA_HUMAN	Testis-specific Y-encoded protein 10	TSPY10	308	35101	Cytoplasm {ECO:0000250|UniProtKB:Q01534}. Nucleus {ECO:0000250|UniProtKB:Q01534}.	2802	0	0	0.295596	-0.10065	0	0	0
HGNC:12382	TSPYL1	TSPY like 1	Pathway-annotated	6	6q22.1	NA	NA	TSPYL	TSPY-like	TSPYL family	2302	7259	ENSG00000189241	OTTHUMG00000015427	uc003pwp.5	AF042181	NM_003309	CCDS34518	9730615	MGI:1298395	RGD:1307726	LRG_862|http://ftp.ebi.ac.uk/pub/databases/lrgex/LRG_862.xml	604714	173211	NA	NA	NA	ENST00000368608.4|NM_003309.4	19	Y	1	64	Q9H0U9	TSYL1_HUMAN	Testis-specific Y-encoded-like protein 1 (TSPY-like protein 1)	TSPYL1 TSPYL	437	49192	Nucleus, nucleolus {ECO:0000269|PubMed:12429849}.	12170	38.9768	58.1378	-0.553748	-0.231814	51	48.7	48.7
HGNC:24358	TSPYL2	TSPY like 2	Pathway-annotated	X	Xp11.22	SE20-4|HRIHFB2216|CTCL|DENTT|CDA1|CINAP|TSPX	NA	NA	NA	TSPYL family	2302	64061	ENSG00000184205	OTTHUMG00000021597	uc004drw.4	AF273046	NM_022117	CCDS14350	11318608|11395479	MGI:106244	RGD:1563283	Global Variome shared LOVD|https://databases.lovd.nl/shared/genes/TSPYL2	300564	NA	NA	NA	NA	ENST00000375442.8|NM_022117.4	21	Y	0	61	Q9H2G4	TSYL2_HUMAN	Testis-specific Y-encoded-like protein 2 (TSPY-like protein 2) (Cell division autoantigen 1) (Cutaneous T-cell lymphoma-associated antigen se20-4) (CTCL-associated antigen se20-4) (Differentially-expressed nucleolar TGF-beta1 target protein) (Nuclear protein of 79 kDa) (NP79)	TSPYL2 CDA1 DENTT TSPX HRIHFB2216	693	79435	Nucleus {ECO:0000269|PubMed:11318608, ECO:0000269|PubMed:11395479}. Cytoplasm {ECO:0000250}. Note=Enriched in transcriptionally active regions of chromatin in neurons. {ECO:0000250}.	6173	40.6887	70.0236	-0.934271	-0.763155	12.2	11.2	46.5
HGNC:21559	TSPYL4	TSPY like 4	Pathway-annotated	6	6q22.1	dJ486I3.2|KIAA0721	NA	NA	NA	TSPYL family	2302	23270	ENSG00000187189	OTTHUMG00000015429	uc003pwn.4	NA	NM_021648	CCDS5106	NA	MGI:106393	RGD:1306653	NA	619586	NA	NA	NA	NA	ENST00000420283.3|NM_021648.5	17	Y	0	17	Q9UJ04	TSYL4_HUMAN	Testis-specific Y-encoded-like protein 4 (TSPY-like protein 4)	TSPYL4 KIAA0721	414	45126	NA	4111	11.9519	20.3174	-0.649309	-0.489846	15.4	14.4	14.4
HGNC:29367	TSPYL5	TSPY like 5	Pathway-annotated	8	8q22.1	KIAA1750	Testis-specific Y-encoded-like protein 5	NA	NA	TSPYL family	2302	85453	ENSG00000180543	OTTHUMG00000164857	uc003yhy.4	AB051537	NM_033512	CCDS34927	11214970	MGI:2442458	RGD:1311262	NA	614721	NA	NA	NA	NA	ENST00000322128.5|NM_033512.3	26	Y	0	33	Q86VY4	TSYL5_HUMAN	Testis-specific Y-encoded-like protein 5 (TSPY-like protein 5)	TSPYL5 KIAA1750	417	45143	NA	4440	4.66112	15.3374	-0.636028	0.0980749	9.1	8.3	9.7
HGNC:14521	TSPYL6	TSPY like 6	Pathway-annotated	2	2p16.2	NA	NA	NA	NA	TSPYL family	2302	388951	ENSG00000178021	OTTHUMG00000151823	uc002rxr.3	AK097417	NM_001003937	CCDS42682	NA	MGI:1298395	NA	NA	NA	NA	NA	NA	NA	ENST00000317802.9|NM_001003937.3	NA	Y	0	10	Q8N831	TSYL6_HUMAN	Testis-specific Y-encoded-like protein 6 (TSPY-like protein 6)	TSPYL6	410	45874	NA	3051	0.0175769	0.0446611	0.282205	-0.104668	0	0	0
HGNC:25542	TSR1	TSR1 ribosome maturation factor	Pathway-annotated	17	17p13.3	FLJ10534	NA	NA	TSR1, 20S rRNA accumulation, homolog (yeast)|TSR1, ribosome maturation factor	Ribosomal biogenesis factors|Small nucleolar RNA protein coding host genes	1729|1835	55720	ENSG00000167721	OTTHUMG00000177636	uc002fuj.4	AK026565	NM_018128	CCDS32525	20805244|29875412	MGI:2144566	RGD:2322150	NA	611214	NA	NA	NA	NA	ENST00000301364.10|NM_018128.5	43	Y	12	122	Q2NL82	TSR1_HUMAN	Pre-rRNA-processing protein TSR1 homolog	TSR1 KIAA1401	804	91810	Nucleus, nucleolus {ECO:0000250}.	14261	6.26357	10.9451	-1.0891	-0.568863	12.6	11.8	11.8
HGNC:25455	TSR2	TSR2 ribosome maturation factor	Pathway-annotated	X	Xp11.22	DT1P1A10|RP1-112K5.2|WGG1	WGG motif containing 1|escortin	NA	TSR2, 20S rRNA accumulation, homolog (S. cerevisiae)|TSR2, ribosome maturation factor	Ribosomal biogenesis factors	1729	90121	ENSG00000158526	OTTHUMG00000021628	uc004dte.5	BC007699	NM_058163	CCDS14358	9417904	MGI:1916749	RGD:1562416	NA	300945	412855	NA	NA	NA	ENST00000375151.5|NM_058163.3	8	Y	10	22	Q969E8	TSR2_HUMAN	Pre-rRNA-processing protein TSR2 homolog	TSR2	191	20894	NA	7628	43.1919	60.0404	-1.07189	-0.573805	18	17.1	42.5
HGNC:14175	TSR3	TSR3 ribosome maturation factor	Pathway-annotated	16	16p13.3	MGC24381	NA	C16orf42	chromosome 16 open reading frame 42|TSR3, 20S rRNA accumulation, homolog (S. cerevisiae)|TSR3, acp transferase ribosome maturation factor	Ribosomal biogenesis factors	1729	115939	ENSG00000007520	OTTHUMG00000047834	uc002cll.4	BC013943	NM_001001410	CCDS10435	27084949	MGI:1915577	RGD:1565744	NA	617058	NA	NA	NA	NA	ENST00000007390.3|NM_001001410.3	16	Y	4	16	Q9UJK0	TSR3_HUMAN	18S rRNA aminocarboxypropyltransferase (EC 2.5.1.-) (20S S rRNA accumulation protein 3 homolog) (HsTsr3)	TSR3 C16orf42 UND313L	312	33596	Cytoplasm {ECO:0000250|UniProtKB:Q12094, ECO:0000255|HAMAP-Rule:MF_03146}.	2638	45.6541	54.1492	-1.27266	-0.629333	19	17.7	50.3
HGNC:12386	TSSC4	tumor suppressing subtransferable candidate 4	Pathway-annotated	11	11p15.5	NA	NA	NA	NA	NA	NA	10078	ENSG00000184281	OTTHUMG00000009895	uc001lwk.4	AF125568	NM_005706	CCDS73241|CCDS7735	10072438|34131137|35188580	MGI:1861712	RGD:1307043	NA	603852	NA	NA	NA	NA	ENST00000333256.11|NM_005706.4	9	Y	0	35	Q9Y5U2	TSSC4_HUMAN	U5 small nuclear ribonucleoprotein TSSC4 (Tumor-suppressing STF cDNA 4 protein) (Tumor-suppressing subchromosomal transferable fragment candidate gene 4 protein)	TSSC4	329	34326	Nucleus {ECO:0000269|PubMed:34131137}. Cytoplasm {ECO:0000269|PubMed:34131137}. Note=Shuttles between the cytoplasm and the nucleus, associated with the U5 snRNP. {ECO:0000269|PubMed:34131137}.	3390	14.3065	23.9459	-0.917824	-0.200812	9.3	8.5	34
HGNC:14968	TSSK1B	testis specific serine kinase 1B	Pathway-annotated	5	5q22.2	SPOGA4|FKSG81	NA	STK22D|TSSK1	serine/threonine kinase 22D (spermiogenesis associated)|testis-specific serine kinase 1	NA	NA	83942	ENSG00000212122	OTTHUMG00000128835	uc003kqm.2	AF348076	NM_032028	CCDS4112	15044604	MGI:1347557	RGD:1307352	NA	610709	NA	NA	objectId:2257	NA	ENST00000390666.4|NM_032028.4	4	Y	0	19	Q9BXA7	TSSK1_HUMAN	Testis-specific serine/threonine-protein kinase 1 (TSK-1) (TSK1) (TSSK-1) (Testis-specific kinase 1) (EC 2.7.11.1) (Serine/threonine-protein kinase 22A)	TSSK1B SPOGA1 SPOGA4 STK22A STK22D TSSK1 FKSG81	367	41618	Cytoplasm {ECO:0000250}. Cytoplasmic vesicle, secretory vesicle, acrosome {ECO:0000250}. Cell projection, cilium, flagellum {ECO:0000250}. Note=In spermatozoa, present in the sperm head and in the flagellum. {ECO:0000250}.	2436	0	0	0.295596	-0.10065	0	0	0
HGNC:11401	TSSK2	testis specific serine kinase 2	Pathway-annotated	22	22q11.21	SPOGA2|FLJ38613	NA	STK22B	serine/threonine kinase 22B (spermiogenesis associated)	NA	NA	23617	ENSG00000206203	OTTHUMG00000150118	uc002zow.2	AF362953	NM_053006	CCDS13755	10591208	MGI:1347559	RGD:1304951	NA	610710	NA	NA	objectId:2258	NA	ENST00000399635.4|NM_053006.5	11	Y	1	23	Q96PF2	TSSK2_HUMAN	Testis-specific serine/threonine-protein kinase 2 (TSK-2) (TSK2) (TSSK-2) (Testis-specific kinase 2) (EC 2.7.11.1) (DiGeorge syndrome protein G) (DGS-G) (Serine/threonine-protein kinase 22B)	TSSK2 DGSG SPOGA2 STK22B	358	40939	Cytoplasm {ECO:0000250}. Cytoplasm, cytoskeleton, microtubule organizing center, centrosome, centriole {ECO:0000269|PubMed:18495105}. Note=Present in the cytoplasm of elongating spermatids. In spermatozoa, localizes in the equatorial segment, neck, the midpiece and in a specific sperm head compartment (By similarity). In spermatids, concentrates in centrioles during flagellogenesis. {ECO:0000250}.	1314	NA	NA	NA	NA	0	0	0
HGNC:15473	TSSK3	testis specific serine kinase 3	Pathway-annotated	1	1p35.1	SPOGA3	NA	STK22C	serine/threonine kinase 22C (spermiogenesis associated)	NA	NA	81629	ENSG00000162526	OTTHUMG00000007585	uc001bvf.4	AF296450	NM_052841	CCDS362	11597141|16336268	MGI:1929914	RGD:1359231	NA	607660	NA	NA	objectId:2259	NA	ENST00000373534.4|NM_052841.4	6	Y	0	16	Q96PN8	TSSK3_HUMAN	Testis-specific serine/threonine-protein kinase 3 (TSK-3) (TSSK-3) (Testis-specific kinase 3) (EC 2.7.11.1) (Serine/threonine-protein kinase 22C)	TSSK3 SPOGA3 STK22C	268	30102	NA	12791	5.6744	4.70516	-0.0504146	-0.449166	0.7	0.6	1.9
HGNC:19825	TSSK4	testis specific serine kinase 4	Pathway-annotated	14	14q12	NA	chromosome 14 open reading frame 20	C14orf20|STK22E	serine/threonine kinase 22E	NA	NA	283629	ENSG00000139908	OTTHUMG00000029323	uc001wng.4	AF542390	NM_174944	CCDS76662|CCDS9618|CCDS53890	25361759	MGI:1918349	RGD:1560814	NA	610711	NA	NA	objectId:2260	NA	ENST00000339917.10|NM_001184739.2	3	Y	1	14	Q6SA08	TSSK4_HUMAN	Testis-specific serine/threonine-protein kinase 4 (TSK-4) (TSSK-4) (Testis-specific kinase 4) (EC 2.7.11.1) (Serine/threonine-protein kinase 22E)	TSSK4 C14orf20 STK22E TSSK5	328	37454	Cytoplasmic vesicle, secretory vesicle, acrosome {ECO:0000250|UniProtKB:Q9D411}. Cell projection, cilium, flagellum {ECO:0000250|UniProtKB:Q9D411}. Note=In spermatozoa, present in the sperm head and in the flagellum. {ECO:0000250|UniProtKB:Q9D411}.	2666	0.858103	1.34608	0.0331391	-0.218117	0.4	0.3	0.8
HGNC:30410	TSSK6	testis specific serine kinase 6	Pathway-annotated	19	19p13.11	SSTK|FLJ24002|CT72	cancer/testis antigen 72	NA	NA	NA	NA	83983	ENSG00000178093	OTTHUMG00000182146	uc002nmr.4	AK172841	NM_032037	CCDS12403	15044604	MGI:2148775	RGD:1559764	NA	610712	NA	NA	objectId:2261	NA	ENST00000585580.4|NM_032037.4	11	Y	1	17	Q9BXA6	TSSK6_HUMAN	Testis-specific serine/threonine-protein kinase 6 (TSK-6) (TSSK-6) (Testis-specific kinase 6) (EC 2.7.11.1) (Cancer/testis antigen 72) (CT72) (Serine/threonine-protein kinase SSTK) (Small serine/threonine kinase)	TSSK6 SSTK FKSG82	273	30331	NA	3130	1.28813	1.95064	0.287783	-0.0941018	0	0	0.9
HGNC:12388	TST	thiosulfate sulfurtransferase	Pathway-annotated	22	22q12.3	RDS	rhodanese	NA	thiosulfate sulfurtransferase (rhodanese)	NA	NA	7263	ENSG00000128311	OTTHUMG00000150533	uc031rxn.1	Z73420	NM_001270483	CCDS13938	1953758	MGI:98852	RGD:3913	NA	180370	NA	NA	NA	2.8.1.1	ENST00000249042.8|NM_003312.6	74	Y	9	65	Q16762	THTR_HUMAN	Thiosulfate sulfurtransferase (EC 2.8.1.1) (Rhodanese)	TST	297	33429	Mitochondrion matrix.	9324	45.207	27.289	1.10182	-0.110266	65.5	63.4	98.1
HGNC:35410	TSTD1	thiosulfate sulfurtransferase like domain containing 1	Pathway-annotated	1	1q23.3	KAT	NA	NA	thiosulfate sulfurtransferase (rhodanese)-like domain containing 1	NA	NA	100131187	ENSG00000215845	OTTHUMG00000031476	uc010pjx.3	NA	NM_001113207	CCDS53400|CCDS44258|CCDS44257	12817473	MGI:3648482	RGD:2323815	NA	616041	NA	NA	NA	NA	ENST00000423014.3|NM_001113207.2	15	Y	0	18	Q8NFU3	TSTD1_HUMAN	Thiosulfate:glutathione sulfurtransferase (TST) (EC 2.8.1.-)	TSTD1 KAT	115	12530	Cytoplasm, perinuclear region {ECO:0000269|PubMed:12817473}. Note=Localized around the nuclear membranes.	1346	68.1564	108.369	1.42183	1.71649	64	61.1	121.9
HGNC:30087	TSTD2	thiosulfate sulfurtransferase like domain containing 2	Pathway-annotated	9	9q22.33	PP4189	rhodanese like domain containing 2	C9orf97	chromosome 9 open reading frame 97|thiosulfate sulfurtransferase (rhodanese)-like domain containing 2	NA	NA	158427	ENSG00000136925	OTTHUMG00000020328	uc004axn.4	AF258575	NM_139246	CCDS6727	36699658	MGI:3039624	RGD:1310893	NA	NA	NA	NA	NA	NA	ENST00000341170.5|NM_139246.5	5	Y	0	19	Q5T7W7	TSTD2_HUMAN	Thiosulfate sulfurtransferase/rhodanese-like domain-containing protein 2 (Rhodanese domain-containing protein 2)	TSTD2 C9orf97 PP4189	516	58263	NA	33288	3.92707	6.60467	-1.10247	-0.45798	8.2	7.7	7.7
HGNC:40910	TSTD3	thiosulfate sulfurtransferase like domain containing 3	Pathway-annotated	6	6q16.2	NA	NA	NA	thiosulfate sulfurtransferase (rhodanese)-like domain containing 3	NA	NA	100130890	ENSG00000279170	OTTHUMG00000015265	uc063qfw.1	NA	NM_001195131	CCDS83109	NA	MGI:1924282	RGD:1563572	NA	NA	NA	NA	NA	NA	ENST00000452647.3|NM_001195131.2	3	N	0	NA	H0UI37	TSTD3_HUMAN	Thiosulfate sulfurtransferase/rhodanese-like domain-containing protein 3 (Rhodanese domain-containing protein 3)	TSTD3	97	11268	NA	68923	0.0836854	0.083203	-0.61188	-0.72805	1.4	1.3	1.3
HGNC:19140	TTBK1	tau tubulin kinase 1	Pathway-annotated	6	6p21.1	KIAA1855	NA	NA	NA	Armadillo like helical domain containing	1492	84630	ENSG00000146216	OTTHUMG00000014725	uc003ouq.2	AB058758	NM_032538	CCDS34455	11347906	MGI:2147036	RGD:1559518	NA	619415	NA	NA	objectId:2262	NA	ENST00000259750.9|NM_032538.3	7	Y	1	35	Q5TCY1	TTBK1_HUMAN	Tau-tubulin kinase 1 (EC 2.7.11.1) (Brain-derived tau kinase)	TTBK1 BDTK KIAA1855	1321	142737	Cytoplasm {ECO:0000269|PubMed:16923168}.	44777	0.265054	0.201399	-0.240712	-0.476784	0.3	0.3	0.4
HGNC:19141	TTBK2	tau tubulin kinase 2	Pathway-annotated	15	15q15.2	KIAA0847	NA	SCA11	spinocerebellar ataxia 11	NA	NA	146057	ENSG00000128881	OTTHUMG00000175802	uc001zqo.4	AB020654	NM_173500	CCDS42029	10048485	MGI:2155779	RGD:1311661	NA	611695	159341	NA	objectId:2263	NA	ENST00000267890.11|NM_173500.4	20	Y	5	60	Q6IQ55	TTBK2_HUMAN	Tau-tubulin kinase 2 (EC 2.7.11.1)	TTBK2 KIAA0847	1244	137412	Cell projection, cilium {ECO:0000250}. Cytoplasm, cytoskeleton, cilium basal body {ECO:0000250}. Cytoplasm, cytoskeleton, microtubule organizing center, centrosome, centriole. Cytoplasm, cytosol. Nucleus. Note=Localizes to the transition zone in primary cilia in response to cell cycle signals that promote ciliogenesis (By similarity). May also be present in cytosol and, at lower level in the nucleus. {ECO:0000250}.	182079	2.09123	3.16772	-1.17476	-0.884622	3.6	3.3	3.3
HGNC:12391	TTC1	tetratricopeptide repeat domain 1	Pathway-annotated	5	5q33.3	TPR1	NA	NA	NA	Tetratricopeptide repeat domain containing	769	7265	ENSG00000113312	OTTHUMG00000130326	uc003lxu.5	U46570	NM_003314	CCDS4348	8836031	MGI:1914077	RGD:1359604	NA	601963	NA	NA	NA	NA	ENST00000231238.10|NM_003314.3	16	Y	2	68	Q99614	TTC1_HUMAN	Tetratricopeptide repeat protein 1 (TPR repeat protein 1)	TTC1 TPR1	292	33526	NA	56430	31.1702	43.3691	-1.79258	-0.688178	48.6	47	47
HGNC:12393	TTC3	tetratricopeptide repeat domain 3	Pathway-annotated	21	21q22.13	TPRD|TPRDI|DCRR1|TPRDII|TPRDIII|RNF105	NA	NA	NA	Ring finger proteins|Tetratricopeptide repeat domain containing	58|769	7267	ENSG00000182670	OTTHUMG00000086654	uc002yvz.4	D84296	NM_001320703	CCDS13651|CCDS93096|CCDS93095	8947847	MGI:1276539	RGD:1308654	NA	602259	NA	NA	NA	NA	ENST00000418766.6|NM_001330683.2	44	Y	9	52	P53804	TTC3_HUMAN	E3 ubiquitin-protein ligase TTC3 (EC 2.3.2.27) (Protein DCRR1) (RING finger protein 105) (RING-type E3 ubiquitin transferase TTC3) (TPR repeat protein D) (Tetratricopeptide repeat protein 3) (TPR repeat protein 3)	TTC3 DCRR1 RNF105 TPRD	2025	229869	Nucleus {ECO:0000269|PubMed:20059950, ECO:0000269|PubMed:30203323}. Cytoplasm {ECO:0000269|PubMed:30203323}. Golgi apparatus {ECO:0000250|UniProtKB:D3ZSP7}. Note=Nuclear localization may be dependent on the proteolytic cleavage of full length protein in the cytoplasm (PubMed:30203323). This cleavage may reveal an N-terminal nuclear localization signal, allowing N-terminal fragments to enter the nucleus (PubMed:30203323). {ECO:0000269|PubMed:30203323}.	129886	14.5842	22.0985	-1.03192	-0.598801	36.6	34.1	34.1
HGNC:12394	TTC4	tetratricopeptide repeat domain 4	Pathway-annotated	1	1p32.3	MGC5097|FLJ41930|CNS1	NA	NA	NA	Tetratricopeptide repeat domain containing	769	7268	ENSG00000243725	OTTHUMG00000009914	uc001cxx.5	NA	NM_004623	CCDS596	9933562	MGI:1919604	RGD:1308529	NA	606753	NA	NA	NA	NA	ENST00000371281.4|NM_004623.5	3	Y	0	63	O95801	TTC4_HUMAN	Tetratricopeptide repeat protein 4 (TPR repeat protein 4)	TTC4 My044	387	44679	Nucleus {ECO:0000269|PubMed:18320024, ECO:0000269|PubMed:29251827}. Nucleus, nucleoplasm {ECO:0000269|PubMed:18320024}. Cytoplasm {ECO:0000269|PubMed:29251827}. Note=Predominantly nuclear in the G1 and S phases of cell cycle and is evenly distributed between the nucleus and cytoplasm in the G2 phase (By similarity). MSL1 can promote its nuclear localization (By similarity). {ECO:0000250|UniProtKB:Q8R3H9}.	26796	14.5247	25.5958	-1.19628	-0.0246144	8.1	7.8	10.7
HGNC:19274	TTC5	tetratricopeptide repeat domain 5	Pathway-annotated	14	14q11.2	Strap	Stress-responsive activator of p300	NA	NA	Tetratricopeptide repeat domain containing	769	91875	ENSG00000136319	OTTHUMG00000029506	uc001vwt.5	BC008647	NM_138376	CCDS9546	11511361|32439809|31727855|35670379	MGI:2683584	RGD:1311284	NA	619014	NA	NA	NA	NA	ENST00000258821.8|NM_138376.3	15	Y	7	30	Q8N0Z6	TTC5_HUMAN	Tetratricopeptide repeat protein 5 (TPR repeat protein 5) (Stress-responsive activator of p300) (Protein Strap)	TTC5	440	48928	Nucleus {ECO:0000250|UniProtKB:Q99LG4}. Cytoplasm {ECO:0000269|PubMed:31727855}. Cytoplasmic vesicle {ECO:0000250|UniProtKB:Q99LG4}. Mitochondrion matrix {ECO:0000250|UniProtKB:Q99LG4}. Note=Phosphorylation at Ser-203 results in nuclear localization, while unphosphorylated protein localizes to the cytoplasm. Nuclear localization may be necessary for DNA damage-dependent stabilization of the protein. {ECO:0000250|UniProtKB:Q99LG4}.	49402	2.83696	3.47162	-0.866274	-0.589756	3.6	3.4	3.4
HGNC:19739	TTC6	tetratricopeptide repeat domain 6	Pathway-annotated	14	14q21.1	NA	NA	NCRNA00291|C14orf25	non-protein coding RNA 291|chromosome 14 open reading frame 25	Tetratricopeptide repeat domain containing	769	319089	ENSG00000139865	OTTHUMG00000157369	uc001wuj.4	BC014342	NM_001310135	CCDS91870|CCDS91871	37626901	MGI:1918096	RGD:1560556	NA	NA	NA	NA	NA	NA	ENST00000553443.6|NM_001310135.5	10	N	0	10	Q86TZ1	TTC6_HUMAN	Tetratricopeptide repeat protein 6 (TPR repeat protein 6)	TTC6 C14orf25 NCRNA00291	520	59379	NA	445813	0	0.00523126	0.0124029	-0.29068	0	0	0
HGNC:19750	TTC7A	tetratricopeptide repeat domain 7A	Pathway-annotated	2	2p21	KIAA1140	NA	TTC7	tetratricopeptide repeat domain 7	Tetratricopeptide repeat domain containing|PI4KA lipid kinase complex	769|1588	57217	ENSG00000068724	OTTHUMG00000153121	uc002rvo.4	AB032966	NM_001288951	CCDS33193|CCDS74511|CCDS74510	10574461|23423984|30553809	MGI:1920999	RGD:1306211	LRG_1323|http://ftp.ebi.ac.uk/pub/databases/lrgex/LRG_1323.xml	609332	353460	NA	NA	NA	ENST00000319190.11|NM_020458.4	14	Y	0	46	Q9ULT0	TTC7A_HUMAN	Tetratricopeptide repeat protein 7A (TPR repeat protein 7A)	TTC7A KIAA1140 TTC7	858	96185	Cytoplasm {ECO:0000269|PubMed:25546680}. Cell membrane {ECO:0000250|UniProtKB:Q86TV6}. Note=Localizes to the cytosol and is recruited to the plasma membrane following interaction with EFR3 (EFR3A or EFR3B). {ECO:0000250|UniProtKB:Q86TV6}.	160268	8.05484	10.0582	-0.571874	-0.542647	5.1	4.7	6.1
HGNC:19858	TTC7B	tetratricopeptide repeat domain 7B	Pathway-annotated	14	14q32.11	NA	NA	TTC7L1	tetratricopeptide repeat domain 7 like 1	Tetratricopeptide repeat domain containing|PI4KA lipid kinase complex	769|1588	145567	ENSG00000165914	OTTHUMG00000171047	uc001xyp.4	BC035865	NM_001010854	CCDS32140	NA	MGI:2144724	RGD:1305920	NA	620060	NA	NA	NA	NA	ENST00000328459.11|NM_001010854.2	12	Y	0	24	Q86TV6	TTC7B_HUMAN	Tetratricopeptide repeat protein 7B (TPR repeat protein 7B) (Tetratricopeptide repeat protein 7-like-1) (TPR repeat protein 7-like-1)	TTC7B TTC7L1	843	94179	Cytoplasm, cytosol {ECO:0000269|PubMed:23229899}. Cell membrane {ECO:0000269|PubMed:23229899}. Note=Localizes to the cytosol and is recruited to the plasma membrane following interaction with EFR3 (EFR3A or EFR3B) (PubMed:23229899). {ECO:0000269|PubMed:23229899}.	291915	1.95625	2.3092	-0.447287	-0.530716	10.2	9.4	16.4
HGNC:20087	TTC8	tetratricopeptide repeat domain 8	Pathway-annotated	14	14q31.3	BBS8|RP51	NA	NA	NA	Tetratricopeptide repeat domain containing|BBSome	769|1122	123016	ENSG00000165533	OTTHUMG00000170884	uc059edo.1	AK093891	NM_144596	CCDS9886|CCDS9885|CCDS73674|CCDS32137	14520415|20451172	MGI:1923510	RGD:1307769	NA	608132	120323	NA	NA	NA	ENST00000380656.7|NM_144596.4	23	Y	8	36	Q8TAM2	TTC8_HUMAN	Tetratricopeptide repeat protein 8 (TPR repeat protein 8) (Bardet-Biedl syndrome 8 protein)	TTC8 BBS8	541	61534	Cytoplasm, cytoskeleton, microtubule organizing center, centrosome {ECO:0000269|PubMed:17574030}. Cell projection, cilium membrane {ECO:0000269|PubMed:17574030}. Cytoplasm {ECO:0000269|PubMed:22072986}. Cytoplasm, cytoskeleton, microtubule organizing center, centrosome, centriolar satellite {ECO:0000269|PubMed:17574030}. Cell projection, cilium {ECO:0000250|UniProtKB:Q8VD72}.	56925	3.10348	4.50572	-0.535592	-0.463228	14	13.1	13.1
HGNC:20267	TTC9	tetratricopeptide repeat domain 9	Pathway-annotated	14	14q24.2	KIAA0227|TTC9A	NA	NA	NA	Tetratricopeptide repeat domain containing	769	23508	ENSG00000133985	OTTHUMG00000172133	uc001xmi.2	D86980	NM_015351	CCDS45132	18699990|22917536	MGI:1916730	RGD:1565985	NA	610488	NA	NA	NA	NA	ENST00000256367.3|NM_015351.2	39	Y	1	12	Q92623	TTC9A_HUMAN	Tetratricopeptide repeat protein 9A (TPR repeat protein 9A)	TTC9 KIAA0227 TTC9A	222	24379	NA	33450	2.93032	2.86135	-0.0540727	-0.346385	1.6	1.5	2.9
HGNC:26395	TTC9B	tetratricopeptide repeat domain 9B	Pathway-annotated	19	19q13.2	FLJ30373	NA	NA	NA	Tetratricopeptide repeat domain containing	769	148014	ENSG00000174521	OTTHUMG00000182600	uc002onc.3	BC029539	NM_152479	CCDS12550	NA	MGI:1920282	RGD:1306256	NA	NA	NA	NA	NA	NA	ENST00000311308.7|NM_152479.6	7	Y	0	8	Q8N6N2	TTC9B_HUMAN	Tetratricopeptide repeat protein 9B (TPR repeat protein 9B)	TTC9B	239	25932	NA	2326	0.158167	0.485731	-0.135611	-0.389177	0	0	0.1
HGNC:28432	TTC9C	tetratricopeptide repeat domain 9C	Pathway-annotated	11	11q12.3	MGC29649	NA	NA	NA	Tetratricopeptide repeat domain containing	769	283237	ENSG00000162222	OTTHUMG00000167607	uc001nuy.4	BC032123	NM_173810	CCDS8033	NA	MGI:1917637	RGD:1359253	NA	NA	NA	NA	NA	NA	ENST00000316461.9|NM_173810.4	5	Y	0	24	Q8N5M4	TTC9C_HUMAN	Tetratricopeptide repeat protein 9C (TPR repeat protein 9C)	TTC9C	171	20013	NA	12224	6.73537	8.25811	-0.867328	-0.583804	15.3	14.5	14.5
HGNC:23700	TTC12	tetratricopeptide repeat domain 12	Pathway-annotated	11	11q23.2	FLJ13859|FLJ20535|TPARM	tetratricopeptide repeat and armadillo repeat protein	NA	NA	Tetratricopeptide repeat domain containing|Armadillo like helical domain containing	769|1492	54970	ENSG00000149292	OTTHUMG00000142832	uc001pnu.3	AK000542	NM_017868	CCDS8360|CCDS81627	12964006|31978331	MGI:2444588	RGD:1303264	NA	610732	NA	NA	NA	NA	ENST00000529221.6|NM_017868.4	11	Y	0	31	Q9H892	TTC12_HUMAN	Tetratricopeptide repeat protein 12 (TPR repeat protein 12)	TTC12	705	78756	Cytoplasm {ECO:0000269|PubMed:31978331}.	68965	5.25398	6.07894	0.167906	-0.0734465	9.8	9	9
HGNC:26204	TTC13	tetratricopeptide repeat domain 13	Pathway-annotated	1	1q42.2	FLJ22584	NA	NA	NA	Tetratricopeptide repeat domain containing	769	79573	ENSG00000143643	OTTHUMG00000037788	uc001huf.5	NA	NM_024525	CCDS1588|CCDS44332	NA	MGI:2384573	RGD:1310186	NA	NA	NA	NA	NA	NA	ENST00000366661.9|NM_024525.5	12	N	0	31	Q8NBP0	TTC13_HUMAN	Tetratricopeptide repeat protein 13 (TPR repeat protein 13)	TTC13 PSEC0076	860	96813	NA	72632	4.70007	7.52358	-1.40666	-0.729621	3.6	3.3	6.2
HGNC:24697	TTC14	tetratricopeptide repeat domain 14	Pathway-annotated	3	3q26.33	FLJ00166|KIAA1980	NA	NA	NA	Tetratricopeptide repeat domain containing	769	151613	ENSG00000163728	OTTHUMG00000157859	uc003fkk.4	AB075860	NM_133462	CCDS75055|CCDS46963|CCDS3237	11853319	MGI:1914370	RGD:1310045	NA	NA	NA	NA	NA	NA	ENST00000296015.9|NM_133462.4	11	Y	1	22	Q96N46	TTC14_HUMAN	Tetratricopeptide repeat protein 14 (TPR repeat protein 14)	TTC14 KIAA1980 UNQ5813/PRO19630	770	88319	NA	15665	13.8686	25.9447	-0.42449	0.262797	16.4	15	35.7
HGNC:26536	TTC16	tetratricopeptide repeat domain 16	Pathway-annotated	9	9q34.11	FLJ32780	NA	NA	NA	Tetratricopeptide repeat domain containing	769	158248	ENSG00000167094	OTTHUMG00000020711	uc004brq.2	AK057342	NM_144965	CCDS6875	12477932	MGI:2443048	RGD:2318922	NA	NA	NA	NA	NA	NA	ENST00000373289.4|NM_144965.3	3	N	0	9	Q8NEE8	TTC16_HUMAN	Tetratricopeptide repeat protein 16 (TPR repeat protein 16)	TTC16	873	98309	NA	15511	0.377813	0.497456	0.287961	-0.0906517	0	0	0.1
HGNC:25596	TTC17	tetratricopeptide repeat domain 17	Pathway-annotated	11	11p12-p11.2	FLJ10890	NA	NA	NA	Tetratricopeptide repeat domain containing	769	55761	ENSG00000052841	OTTHUMG00000166398	uc001mxi.4	AK001540	NM_018259	CCDS91461|CCDS31466|CCDS76396	24475127|31488582	MGI:1921819	RGD:1305410	NA	619388	NA	NA	NA	NA	ENST00000039989.9|NM_018259.6	15	Y	0	44	Q96AE7	TTC17_HUMAN	Tetratricopeptide repeat protein 17 (TPR repeat protein 17)	TTC17	1141	129558	Cytoplasm {ECO:0000269|PubMed:24475127}. Cell membrane {ECO:0000269|PubMed:24475127}. Cytoplasm, cytoskeleton {ECO:0000269|PubMed:24475127}. Note=Colocalized with CATIP at F-actin rich zones and at dynamic plasma membrane protrusions.	136013	14.5385	20.8454	-0.857266	-0.399362	19.3	18	18
HGNC:26006	TTC19	tetratricopeptide repeat domain 19	Pathway-annotated	17	17p12	FLJ20343|MGC19520	Tetratricopeptide repeat protein 19, mitochondrial	NA	NA	Mitochondrial respiratory chain complex assembly factors|Tetratricopeptide repeat domain containing	645|769	54902	ENSG00000011295	OTTHUMG00000059306	uc002gph.4	AK094819	NM_017775	CCDS11174	21278747|24368687	MGI:1920045	RGD:1582808	NA	613814	260358	NA	NA	NA	ENST00000261647.10|NM_017775.4	11	Y	1	40	Q6DKK2	TTC19_HUMAN	Tetratricopeptide repeat protein 19, mitochondrial (TPR repeat protein 19)	TTC19	380	42457	Mitochondrion inner membrane {ECO:0000269|PubMed:21278747}.	45231	21.1365	32.8812	-0.395666	0.584033	8.1	7.7	8.4
HGNC:30761	TTC21A	tetratricopeptide repeat domain 21A	Pathway-annotated	3	3p22.2	STI2|IFT139A|Thm2	Stress-inducible protein 2	NA	NA	Tetratricopeptide repeat domain containing|MicroRNA protein coding host genes|IFT-A complex	769|1691|1978	199223	ENSG00000168026	OTTHUMG00000155973	uc003cjc.3	AJ487015	NM_145755	CCDS43068|CCDS46800|CCDS93247	32167205|12543795|30929735	MGI:1921302	RGD:1308806	NA	611430	NA	NA	NA	NA	ENST00000683103.1|NM_001366900.1	6	Y	0	18	Q8NDW8	TT21A_HUMAN	Tetratricopeptide repeat protein 21A (TPR repeat protein 21A) (Stress-inducible protein 2)	TTC21A STI2	1320	150944	NA	31223	2.71437	3.52022	0.140956	-0.143536	0.4	0.4	0.4
HGNC:25660	TTC21B	tetratricopeptide repeat domain 21B	Pathway-annotated	2	2q24.3	FLJ11457|JBTS11|NPHP12|IFT139B|THM1|FAP60|FLA17|IFT139|CFAP60	intraflagellar transport 139 homolog|tetratricopeptide repeat-containing hedgehog modulator-1|Nephronophthisis type12	NA	NA	Tetratricopeptide repeat domain containing|IFT-A complex	769|1978	79809	ENSG00000123607	OTTHUMG00000154083	uc002udk.4	AB082523	NM_024753	CCDS33315	12056414|21258341	MGI:1920918	RGD:1565122	NA	612014	260351	NA	NA	NA	ENST00000243344.8|NM_024753.5	21	Y	9	34	Q7Z4L5	TT21B_HUMAN	Tetratricopeptide repeat protein 21B (TPR repeat protein 21B) (Intraflagellar transport 139 homolog)	TTC21B IFT139 KIAA1992 Nbla10696	1316	150937	Cytoplasm, cytoskeleton, cilium axoneme {ECO:0000250|UniProtKB:Q0HA38}.	96376	4.1637	4.84964	-0.884374	-0.748713	5.2	5	5
HGNC:26067	TTC22	tetratricopeptide repeat domain 22	Pathway-annotated	1	1p32.3	FLJ20619	NA	NA	NA	Tetratricopeptide repeat domain containing	769	55001	ENSG00000006555	OTTHUMG00000009916	uc001cxz.5	AK000626	NM_017904	CCDS598|CCDS44152	NA	MGI:3045307	RGD:1561518	NA	NA	NA	NA	NA	NA	ENST00000371276.9|NM_001114108.2	9	N	0	6	Q5TAA0	TTC22_HUMAN	Tetratricopeptide repeat protein 22 (TPR repeat protein 22)	TTC22	569	63361	NA	21611	7.06951	7.91589	0.498331	0.0830559	5	4.8	9
HGNC:25730	TTC23	tetratricopeptide repeat domain 23	Pathway-annotated	15	15q26.3	FLJ12572|HCC-8	NA	NA	NA	Tetratricopeptide repeat domain containing	769	64927	ENSG00000103852	OTTHUMG00000147344	uc010bor.5	NA	NM_022905	CCDS10379	32055034	MGI:1914259	RGD:1310409	NA	NA	NA	NA	NA	NA	ENST00000394132.7|NM_001288615.3	9	Y	1	20	Q5W5X9	TTC23_HUMAN	Tetratricopeptide repeat protein 23 (TPR repeat protein 23) (Cervical cancer proto-oncogene 8 protein) (HCC-8)	TTC23 HCC8	447	50009	Cell projection, cilium {ECO:0000250|UniProtKB:Q8CHY7}. Note=Colocalizes with EVC and IQCE at the EvC zone of primary cilia. {ECO:0000250|UniProtKB:Q8CHY7}.	114900	5.94078	6.49972	-0.245315	-0.378993	9.2	8.5	8.5
HGNC:26355	TTC23L	tetratricopeptide repeat domain 23 like	Pathway-annotated	5	5p13.2	FLJ25439	NA	NA	tetratricopeptide repeat domain 23-like	NA	NA	153657	ENSG00000205838	OTTHUMG00000162020	uc003jiu.4	NA	NM_144725	CCDS54840	25751302	MGI:1923027	RGD:1564928	NA	616344	NA	NA	NA	NA	ENST00000505624.6|NM_144725.4	3	Y	0	18	Q6PF05	TT23L_HUMAN	Tetratricopeptide repeat protein 23-like	TTC23L	361	40837	Cytoplasm, cytoskeleton, microtubule organizing center, centrosome {ECO:0000269|PubMed:25751302}. Cytoplasm, cytoskeleton, spindle {ECO:0000269|PubMed:25751302}. Midbody {ECO:0000269|PubMed:25751302}. Note=Exhibits dynamic subcellular localization during the cell cycle. In prophase cells, detected on split centrosomes. Translocates to the mitotic spindles during metaphase and early anaphase, then to the midbody and cleavage furrow in late anaphase. {ECO:0000269|PubMed:25751302}.	61678	0.252459	0.710414	0.205266	-0.0158536	0.3	0.3	0.3
HGNC:32348	TTC24	tetratricopeptide repeat domain 24	Pathway-annotated	1	1q22	NA	NA	NA	NA	Tetratricopeptide repeat domain containing	769	164118	ENSG00000187862	OTTHUMG00000033202	uc021pbf.1	NA	NM_001105669	CCDS53379	NA	MGI:2443841	RGD:2319887	NA	NA	NA	NA	NA	NA	ENST00000368236.8|NM_001105669.4	4	N	0	1	A2A3L6	TTC24_HUMAN	Tetratricopeptide repeat protein 24 (TPR repeat protein 24)	TTC24	582	63396	NA	7996	0.0480726	0.0310193	0.0663192	-0.285479	0	0	0
HGNC:25986	TTC27	tetratricopeptide repeat domain 27	Pathway-annotated	2	2p22.3	FLJ20272	NA	NA	NA	Tetratricopeptide repeat domain containing|MicroRNA protein coding host genes	769|1691	55622	ENSG00000018699	OTTHUMG00000152134	uc002rom.4	BC063791|AK000279	NM_017735	CCDS33176	NA	MGI:1921446	RGD:1305264	NA	NA	NA	NA	NA	NA	ENST00000317907.9|NM_017735.5	18	Y	0	57	Q6P3X3	TTC27_HUMAN	Tetratricopeptide repeat protein 27 (TPR repeat protein 27)	TTC27	843	96632	NA	193019	4.37861	7.63329	-0.97295	-0.395439	7.3	7	7
HGNC:29179	TTC28	tetratricopeptide repeat domain 28	Pathway-annotated	22	22q12.1	KIAA1043	NA	NA	NA	Tetratricopeptide repeat domain containing	769	23331	ENSG00000100154	OTTHUMG00000151006	uc003adp.4	AB028966	NM_001145418	CCDS46678	10470851	MGI:2140873	RGD:1594541	NA	615098	NA	NA	NA	NA	ENST00000397906.7|NM_001145418.2	19	Y	0	58	Q96AY4	TTC28_HUMAN	Tetratricopeptide repeat protein 28 (TPR repeat protein 28) (TPR repeat-containing big gene cloned at Keio)	TTC28 KIAA1043 TPRBK	2481	270884	Cytoplasm, cytoskeleton {ECO:0000250}. Cytoplasm, cytoskeleton, microtubule organizing center, centrosome {ECO:0000250}. Cytoplasm, cytoskeleton, spindle {ECO:0000250}. Cytoplasm, cytoskeleton, spindle pole {ECO:0000250}. Midbody {ECO:0000250}. Note=At interphase, localizes to centrosomes. At prometaphase and metaphase, associated with spindle microtubules and spindle poles. At anaphase, accumulates in the spindle midzone. At telophase, condensed on central spindles. During cytokinesis, condensed on the midbody where it colocalizes with AURKB (By similarity). {ECO:0000250}.	701826	4.1066	4.71075	-0.371118	-0.450734	5.1	4.7	4.7
HGNC:29936	TTC29	tetratricopeptide repeat domain 29	Pathway-annotated	4	4q31.22	NYD-SP14	NA	NA	NA	Tetratricopeptide repeat domain containing	769	83894	ENSG00000137473	OTTHUMG00000162047	uc003ikw.5	AF345910	NM_031956	CCDS47141|CCDS75200|CCDS82965	22878202|31735292	MGI:1920551	RGD:1589777	NA	618735	NA	NA	NA	NA	ENST00000325106.9|NM_031956.4	3	Y	0	18	Q8NA56	TTC29_HUMAN	Tetratricopeptide repeat protein 29 (TPR repeat protein 29) (Protein TBPP2A) (Testis development protein NYD-SP14)	TTC29	475	55082	Cytoplasm, cytoskeleton, flagellum axoneme {ECO:0000269|PubMed:31735292, ECO:0000269|PubMed:31735294}.	239265	0.118527	0.111665	0.30102	-0.0975887	0.1	0.1	0.2
HGNC:25759	TTC31	tetratricopeptide repeat domain 31	Pathway-annotated	2	2p13.1	FLJ12788	NA	NA	NA	Tetratricopeptide repeat domain containing	769	64427	ENSG00000115282	OTTHUMG00000152887	uc002slt.3	AK026819	NM_022492	CCDS42701	21790010	NA	NA	NA	NA	NA	NA	NA	NA	ENST00000233623.11|NM_022492.6	4	N	0	16	Q49AM3	TTC31_HUMAN	Tetratricopeptide repeat protein 31 (TPR repeat protein 31)	TTC31	519	57105	NA	11486	11.2192	15.9743	-0.611562	-0.183015	4.6	4.4	5.8
HGNC:32954	TTC32	tetratricopeptide repeat domain 32	Pathway-annotated	2	2p24.1	NA	NA	NA	NA	Tetratricopeptide repeat domain containing	769	130502	ENSG00000183891	OTTHUMG00000151776	uc002rdg.4	BC057850	NM_001008237	CCDS33151	NA	MGI:1922766	RGD:1585566	NA	NA	NA	NA	NA	NA	ENST00000333610.4|NM_001008237.3	5	Y	0	10	Q5I0X7	TTC32_HUMAN	Tetratricopeptide repeat protein 32 (TPR repeat protein 32)	TTC32	151	17296	NA	5352	5.29112	10.3478	-1.1421	-0.117542	9.2	8.3	11
HGNC:29959	TTC33	tetratricopeptide repeat domain 33	Pathway-annotated	5	5p13.1	OSRF	osmosis responsive factor	NA	NA	Tetratricopeptide repeat domain containing	769	23548	ENSG00000113638	OTTHUMG00000131142	uc003jma.4	BC015701	NM_012382	CCDS3931	12477932	MGI:1914765	RGD:1564042	NA	NA	NA	NA	NA	NA	ENST00000337702.5|NM_012382.3	14	Y	0	19	Q6PID6	TTC33_HUMAN	Tetratricopeptide repeat protein 33 (TPR repeat protein 33) (Osmosis-responsive factor)	TTC33	262	29411	NA	243630	1.84826	2.98287	-1.35454	-0.531954	7.7	7.3	7.3
HGNC:34297	TTC34	tetratricopeptide repeat domain 34	Pathway-annotated	1	1p36.32	NA	NA	NA	NA	Tetratricopeptide repeat domain containing	769	100287898	ENSG00000215912	OTTHUMG00000000539	uc057bor.2	NA	NM_001242672	CCDS55565	NA	MGI:2445205	RGD:1304840	NA	NA	NA	NA	NA	NA	ENST00000401095.9|NM_001242672.3	2	N	0	3	A8MYJ7	TTC34_HUMAN	Tetratricopeptide repeat protein 34 (TPR repeat protein 34)	TTC34	566	60903	NA	164707	0.664279	0.933913	0.275483	0.0181303	0	0	0.6
HGNC:33708	TTC36	tetratricopeptide repeat domain 36	Pathway-annotated	11	11q23.3	HBP21	HSP70 binding protein 21	NA	NA	Tetratricopeptide repeat domain containing	769	143941	ENSG00000172425	OTTHUMG00000166338	uc001ptg.2	EU489483	NM_001080441	CCDS31687	31537781	MGI:2384760	RGD:1359544	NA	NA	NA	NA	NA	NA	ENST00000302783.10|NM_001080441.4	1	Y	0	7	A6NLP5	TTC36_HUMAN	Tetratricopeptide repeat protein 36 (TPR repeat protein 36) (HSP70-binding protein 21)	TTC36 HBP21	189	20896	NA	3725	4.04864	2.21214	0.719321	0.00908931	8.5	8.3	8.6
HGNC:26082	TTC38	tetratricopeptide repeat domain 38	Pathway-annotated	22	22q13.31	FLJ20699	NA	NA	NA	Tetratricopeptide repeat domain containing	769	55020	ENSG00000075234	OTTHUMG00000150494	uc003bhi.3	NA	NM_017931	CCDS43030	NA	MGI:2146198	RGD:1306041	NA	NA	NA	NA	NA	NA	ENST00000381031.8|NM_017931.4	13	N	0	16	Q5R3I4	TTC38_HUMAN	Tetratricopeptide repeat protein 38 (TPR repeat protein 38)	TTC38	469	52787	NA	26047	44.3183	31.9947	1.92961	0.384021	63.6	62.1	62.1
HGNC:18657	TTC39A	tetratricopeptide repeat domain 39A	Pathway-annotated	1	1p32.3	KIAA0452|DEME-6	NA	C1orf34	chromosome 1 open reading frame 34	Tetratricopeptide repeat domain containing	769	22996	ENSG00000085831	OTTHUMG00000008193	uc001csl.4	AB007921	NM_001080494	CCDS76162|CCDS72790|CCDS72789|CCDS44143|CCDS76163|CCDS90953|CCDS44144|CCDS90954	9455484|9461476	MGI:2444350	RGD:1311126	NA	619885	NA	NA	NA	NA	ENST00000680483.1|NM_001297663.2	33	Y	0	12	Q5SRH9	TT39A_HUMAN	Tetratricopeptide repeat protein 39A (TPR repeat protein 39A) (Differentially expressed in MCF-7 with estradiol protein 6) (DEME-6)	TTC39A C1orf34 KIAA0452	613	69778	NA	57858	5.83321	7.81287	1.52515	1.14766	7.4	7	25.9
HGNC:23704	TTC39B	tetratricopeptide repeat domain 39B	Pathway-annotated	9	9p22.3	FLJ33868	NA	C9orf52	chromosome 9 open reading frame 52	Tetratricopeptide repeat domain containing	769	158219	ENSG00000155158	OTTHUMG00000019581	uc003zlr.3	AK091187	NM_152574	CCDS6477|CCDS55294	NA	MGI:1917113	RGD:1305797	NA	613574	NA	NA	NA	NA	ENST00000512701.7|NM_152574.3	26	Y	0	27	Q5VTQ0	TT39B_HUMAN	Tetratricopeptide repeat protein 39B (TPR repeat protein 39B)	TTC39B C9orf52	682	76956	NA	143738	4.45939	4.8005	0.224325	-0.0548486	9.7	9.2	9.2
HGNC:26595	TTC39C	tetratricopeptide repeat domain 39C	Pathway-annotated	18	18q11.2	FLJ33761|HsT2697	NA	C18orf17	chromosome 18 open reading frame 17	Tetratricopeptide repeat domain containing	769	125488	ENSG00000168234	OTTHUMG00000179403	uc002kuu.4	AK091080	NM_153211	CCDS58616|CCDS45839|CCDS32804|CCDS77165	14702039	MGI:1919997	RGD:1585423	NA	NA	NA	NA	NA	NA	ENST00000317571.8|NM_001135993.2	15	Y	0	12	Q8N584	TT39C_HUMAN	Tetratricopeptide repeat protein 39C (TPR repeat protein 39C)	TTC39C C18orf17	583	65870	NA	142837	1.09074	1.76102	-0.886045	-0.78848	2.3	2.1	5.9
HGNC:12397	TTF1	transcription termination factor 1	Pathway-annotated	9	9q34.13	NA	NA	NA	transcription termination factor, RNA polymerase I	Myb/SANT domain containing	532	7270	ENSG00000125482	OTTHUMG00000020836	uc004cbl.5	BC050734	NM_007344	CCDS6948|CCDS75925	7597036	MGI:105044	RGD:1565673	NA	600777	NA	NA	NA	NA	ENST00000334270.3|NM_007344.4	28	Y	13	67	Q15361	TTF1_HUMAN	Transcription termination factor 1 (TTF-1) (RNA polymerase I termination factor) (Transcription termination factor I) (TTF-I)	TTF1	905	103051	Nucleus {ECO:0000250|UniProtKB:Q62187}. Nucleus, nucleolus {ECO:0000250|UniProtKB:Q62187}. Nucleus, nucleoplasm {ECO:0000250|UniProtKB:Q62187}. Note=May be localized to the nucleolus in an NPM1/B23-dependent manner. May be displaced from the nucleolus into the nucleoplasm in an CDKN2A/ARF-dependent manner. May shuttle back and forth from nucleoplasm to nucleolus. {ECO:0000250|UniProtKB:Q62187}.	31303	5.01385	8.06886	-1.39229	-0.622262	6.5	6.2	6.4
HGNC:12398	TTF2	transcription termination factor 2	Pathway-annotated	1	1p13.1	HuF2|ZGRF6	zinc finger, GRF-type containing 6|transcription release factor 2	NA	transcription termination factor, RNA polymerase II	Zinc fingers GRF-type|MicroRNA protein coding host genes	135|1691	8458	ENSG00000116830	OTTHUMG00000012030	uc001egy.4	AF073771	NM_003594	CCDS892	9748214|10455150	MGI:1921294	RGD:1309145	NA	604718	NA	NA	NA	NA	ENST00000369466.9|NM_003594.4	42	Y	3	59	Q9UNY4	TTF2_HUMAN	Transcription termination factor 2 (EC 3.6.4.-) (Lodestar homolog) (RNA polymerase II termination factor) (Transcription release factor 2) (F2) (HuF2)	TTF2	1162	129588	Cytoplasm {ECO:0000269|PubMed:15125840}. Nucleus {ECO:0000269|PubMed:15125840}. Note=Cytoplasmic during interphase. Relocates to the nucleus as cells enter mitosis.	47127	1.48044	2.52508	-0.359232	-0.280355	2.6	2.5	2.5
HGNC:29029	TTI1	TELO2 interacting protein 1	Pathway-annotated	20	20q11.23	smg-10	smg-10 homolog, nonsense mediated mRNA decay factor (C. elegans)	KIAA0406	KIAA0406|Tel2 interacting protein 1 homolog (S. pombe)	TTT complex|Armadillo like helical domain containing	1320|1492	9675	ENSG00000101407	OTTHUMG00000032433	uc002xhm.4	BC013121	NM_014657	CCDS13300	9455477|20427287|20371770	MGI:1922675	RGD:1562582	NA	614425	NA	NA	NA	NA	ENST00000373447.8|NM_001303457.2	21	Y	2	57	O43156	TTI1_HUMAN	TELO2-interacting protein 1 homolog (Protein SMG10)	TTI1 KIAA0406 SMG10	1089	122069	Cytoplasm {ECO:0000269|PubMed:23263282}.	50454	6.62047	9.5351	-0.976904	-0.375455	8.7	8.2	8.2
HGNC:26262	TTI2	TELO2 interacting protein 2	Pathway-annotated	8	8p12	FLJ23263	NA	C8orf41	chromosome 8 open reading frame 41|Tel2 interacting protein 2 homolog (S. pombe)	TTT complex|Armadillo like helical domain containing	1320|1492	80185	ENSG00000129696	OTTHUMG00000163956	uc003xjn.2	AK026916	NM_025115	CCDS6090|CCDS83276	20801936|20810650	MGI:2384576	RGD:1310414	NA	614426	392264	NA	NA	NA	ENST00000431156.7|NM_001102401.4	7	Y	0	29	Q6NXR4	TTI2_HUMAN	TELO2-interacting protein 2	TTI2 C8orf41	508	56915	NA	39799	2.84892	4.03785	-0.762013	-0.349919	6.8	6.6	6.6
HGNC:12401	TTK	TTK protein kinase	Pathway-annotated	6	6q14.1	MPS1|MPS1L1|CT96|MPH1	cancer/testis antigen 96|monopolar spindle 1 kinase	NA	NA	NA	NA	7272	ENSG00000112742	OTTHUMG00000015088	uc003pjb.5	NA	NM_001166691	CCDS4993|CCDS55040	1639825	MGI:1194921	RGD:1305558	NA	604092	NA	NA	objectId:2264	NA	ENST00000369798.7|NM_003318.5	107	Y	3	214	P33981	TTK_HUMAN	Dual specificity protein kinase TTK (EC 2.7.12.1) (Phosphotyrosine picked threonine-protein kinase) (PYT)	TTK MPS1 MPS1L1	857	97072	NA	38640	0.110146	0.108844	0.0803871	-0.248246	0.3	0.2	0.2
HGNC:21586	TTL	tubulin tyrosine ligase	Pathway-annotated	2	2q14.1	MGC46235	NA	NA	NA	Tubulin tyrosine ligase family	779	150465	ENSG00000114999	OTTHUMG00000131316	uc002thu.4	NA	NM_153712	CCDS2096	11431336	MGI:1916987	RGD:621113	NA	608291	NA	NA	NA	6.3.2.25	ENST00000233336.7|NM_153712.5	17	Y	14	20	Q8NG68	TTL_HUMAN	Tubulin--tyrosine ligase (TTL) (EC 6.3.2.25)	TTL	377	43212	NA	59583	2.99389	4.38233	-1.59216	-0.761006	0.8	0.7	0.7
HGNC:1312	TTLL1	TTL family tubulin polyglutamylase complex subunit L1	Pathway-annotated	22	22q13.2	PGs3|TPGS3	polyglutamylase subunit 3	C22orf7	tubulin tyrosine ligase-like 1|tubulin tyrosine ligase-like family member 1|tubulin tyrosine ligase like 1	Tubulin tyrosine ligase family|Tubulin polyglutamylase complex subunits	779|2117	25809	ENSG00000100271	OTTHUMG00000150699	uc003bdi.5	AL096886	NM_012263	CCDS14043	10591208|11054573|15890843	MGI:2443047	RGD:1309124	NA	608955	NA	NA	NA	NA	ENST00000266254.12|NM_012263.5	11	Y	3	21	O95922	TTLL1_HUMAN	Polyglutamylase complex subunit TTLL1 (EC 6.3.2.-) (Tubulin polyglutamylase TTLL1) (Tubulin polyglutamylase complex subunit 3) (PGs3) (Tubulin--tyrosine ligase-like protein 1)	TTLL1 C22orf7	423	48988	Cytoplasm, cytoskeleton {ECO:0000250|UniProtKB:Q91V51}. Cytoplasm, cytoskeleton, cilium basal body {ECO:0000250|UniProtKB:Q91V51}. Cytoplasm, cytoskeleton, cilium axoneme {ECO:0000250|UniProtKB:Q91V51}. Cell projection, cilium, flagellum {ECO:0000250|UniProtKB:Q91V51}.	49903	5.31703	6.91275	-0.802745	-0.567322	4.2	4	5.1
HGNC:21211	TTLL2	tubulin tyrosine ligase like 2	Pathway-annotated	6	6q27	NYD-TSPG|dJ366N23.3	NA	C6orf104	chromosome 6 open reading frame 104|tubulin tyrosine ligase-like family member 2	Tubulin tyrosine ligase family	779	83887	ENSG00000120440	OTTHUMG00000016023	uc003qvs.2	AK093039	NM_031949	CCDS94032|CCDS5301	11054573	MGI:3644030	RGD:1305200	NA	NA	NA	NA	NA	NA	ENST00000239587.10|NM_031949.5	4	Y	3	9	Q9BWV7	TTLL2_HUMAN	Probable tubulin polyglutamylase TTLL2 (EC 6.-.-.-) (Testis-specific protein NYD-TSPG) (Tubulin--tyrosine ligase-like protein 2)	TTLL2 C6orf104	592	67336	NA	34432	0.0884444	0.221431	0.27813	-0.0845263	0	0	0.1
HGNC:24483	TTLL3	tubulin tyrosine ligase like 3	Pathway-annotated	3	3p25.3	DKFZP434B103|HOTTL	NA	NA	tubulin tyrosine ligase-like family member 3	Tubulin tyrosine ligase family	779	26140	ENSG00000214021	OTTHUMG00000128439	uc003btg.5	NA	NM_001025930.2	CCDS93200|CCDS93199	11054573	MGI:2141418	RGD:1311255	NA	619195	NA	NA	NA	NA	ENST00000685419.1|NM_001387446.1	10	Y	3	14	Q9Y4R7	TTLL3_HUMAN	Tubulin monoglycylase TTLL3 (EC 6.3.2.-) (HOTTL) (Tubulin--tyrosine ligase-like protein 3)	TTLL3 PRO0207	772	87414	Cytoplasm, cytoskeleton {ECO:0000269|PubMed:25180231}. Cell projection, cilium {ECO:0000250|UniProtKB:A4Q9E5}. Cytoplasm, cytoskeleton, cilium axoneme {ECO:0000250|UniProtKB:A4Q9E5}. Cytoplasm, cytoskeleton, flagellum axoneme {ECO:0000250|UniProtKB:A4Q9E5}.	47052	20.3472	22.9931	-0.439128	-0.499791	6.6	5.9	24.5
HGNC:28976	TTLL4	tubulin tyrosine ligase like 4	Pathway-annotated	2	2q35	KIAA0173	NA	NA	tubulin tyrosine ligase-like family member 4	Tubulin tyrosine ligase family	779	9654	ENSG00000135912	OTTHUMG00000133081	uc002viy.4	NA	NM_014640	CCDS2422	11054573|18045879|20442285|32792670	MGI:1914784	RGD:1594742	NA	618738	NA	NA	NA	NA	ENST00000392102.6|NM_014640.5	31	Y	3	28	Q14679	TTLL4_HUMAN	Tubulin monoglutamylase TTLL4 (EC 6.3.2.-) (Protein monoglutamylase TTLL4) (Tubulin--tyrosine ligase-like protein 4)	TTLL4 KIAA0173	1199	133378	Cytoplasm {ECO:0000250|UniProtKB:Q80UG8}. Cell projection, cilium {ECO:0000250|UniProtKB:Q80UG8}. Cytoplasm, cytoskeleton, cilium basal body {ECO:0000250|UniProtKB:Q80UG8}. Note=Located in cilia. In some cells, also found in basal bodies. {ECO:0000250|UniProtKB:Q80UG8}.	44581	4.79531	8.0832	-0.718896	-0.332309	3.4	3.2	4.3
HGNC:19963	TTLL5	tubulin tyrosine ligase like 5	Pathway-annotated	14	14q24.3	STAMP	tubulin polyglutamylase TTLL5|SRC1 and TIF2-associated modulatory protein	KIAA0998	KIAA0998|tubulin tyrosine ligase-like family member 5	Tubulin tyrosine ligase family	779	23093	ENSG00000119685	OTTHUMG00000171611	uc001xrx.4	AF107885	NM_015072	CCDS32124	15890843|27162334	MGI:2443657	RGD:1563583	NA	612268	442634	NA	NA	NA	ENST00000298832.14|NM_015072.5	15	Y	4	46	Q6EMB2	TTLL5_HUMAN	Tubulin polyglutamylase TTLL5 (EC 6.3.2.-) (SRC1 and TIF2-associated modulatory protein) (STAMP protein) (Tubulin--tyrosine ligase-like protein 5)	TTLL5 KIAA0998 STAMP	1281	143577	Cell projection, cilium {ECO:0000269|PubMed:24791901}. Cytoplasm, cytoskeleton, cilium basal body {ECO:0000250|UniProtKB:Q8CHB8}. Nucleus {ECO:0000269|PubMed:17116691}. Cytoplasm {ECO:0000269|PubMed:17116691}. Note=Localized to the base of the connecting cilium between the basal body and the adjacent daughter centriole of the cilium. In osteosarcoma cells, found in both cytoplasm and nucleus in the absence of steroid but located exclusively in the nucleus in the presence of steroid. {ECO:0000250|UniProtKB:Q8CHB8, ECO:0000269|PubMed:24791901}.	321454	2.93192	3.83403	-0.260789	-0.3282	6.4	6	6
HGNC:26664	TTLL6	tubulin tyrosine ligase like 6	Pathway-annotated	17	17q21.32	FLJ35808	NA	NA	tubulin tyrosine ligase-like family member 6	Tubulin tyrosine ligase family	779	284076	ENSG00000170703	OTTHUMG00000156978	uc060gxc.1	AK093127	NM_173623	CCDS11537|CCDS45724	15890843	MGI:2683461	RGD:1311922	NA	610849	NA	NA	NA	NA	ENST00000393382.8|NM_001130918.3	11	Y	3	17	Q8N841	TTLL6_HUMAN	Tubulin polyglutamylase TTLL6 (EC 6.3.2.-) (Protein polyglutamylase TTLL6) (Tubulin--tyrosine ligase-like protein 6)	TTLL6 TTL.6	891	101292	Cytoplasm {ECO:0000250|UniProtKB:A4Q9E8}. Cytoplasm, cytoskeleton {ECO:0000250|UniProtKB:A4Q9E8}. Cytoplasm, cytoskeleton, cilium axoneme {ECO:0000269|PubMed:22246503}. Cytoplasm, cytoskeleton, cilium basal body {ECO:0000269|PubMed:22246503}. Note=CEP41 is required for its transport between the basal body and the cilium axoneme. {ECO:0000269|PubMed:22246503}.	54995	2.57867	1.82439	0.766517	0.100323	1	1	2.4
HGNC:26242	TTLL7	tubulin tyrosine ligase like 7	Pathway-annotated	1	1p31.1	FLJ23033	NA	NA	tubulin tyrosine ligase-like family member 7	Tubulin tyrosine ligase family	779	79739	ENSG00000137941	OTTHUMG00000009932	uc001djc.4	AY170843	NM_024686	CCDS690	15890843	MGI:1918142	RGD:1566117	NA	618813	NA	NA	NA	NA	ENST00000260505.13|NM_024686.6	19	Y	3	24	Q6ZT98	TTLL7_HUMAN	Tubulin polyglutamylase TTLL7 (EC 6.3.2.-) (Testis development protein NYD-SP30) (Tubulin--tyrosine ligase-like protein 7)	TTLL7	887	102999	Cell projection, cilium {ECO:0000250|UniProtKB:A4Q9F0}. Cytoplasm, cytoskeleton, cilium basal body {ECO:0000250|UniProtKB:A4Q9F0}. Cell projection, dendrite {ECO:0000250|UniProtKB:A4Q9F0}. Perikaryon {ECO:0000250|UniProtKB:A4Q9F0}. Note=In cells with primary cilia, found in both cilia and basal bodies. In neuronal cells, found in dendrites and perikaryon. {ECO:0000250|UniProtKB:A4Q9F0}.	134126	0.958211	0.881407	-0.883433	-0.915326	0.8	0.7	0.7
HGNC:34000	TTLL8	tubulin tyrosine ligase like 8	Pathway-annotated	22	22q13.33	NA	NA	NA	tubulin tyrosine ligase-like family member 8	Tubulin tyrosine ligase family	779	164714	ENSG00000138892	OTTHUMG00000150241	uc062fiw.1	NA	NM_001080447	CCDS93183	15890843	MGI:1922902	RGD:1306462	NA	619193	NA	NA	NA	NA	ENST00000433387.2|NM_001350317.3	7	Y	3	2	A6PVC2	TTLL8_HUMAN	Protein monoglycylase TTLL8 (EC 6.3.2.-) (Tubulin--tyrosine ligase-like protein 8)	TTLL8	850	94676	Cytoplasm, cytoskeleton {ECO:0000250|UniProtKB:A4Q9F1}. Cell projection, cilium {ECO:0000250|UniProtKB:A4Q9F1}. Cytoplasm, cytoskeleton, cilium axoneme {ECO:0000250|UniProtKB:A4Q9F1}. Cytoplasm, cytoskeleton, flagellum axoneme {ECO:0000250|UniProtKB:A4Q9F1}.	39723	0	0	0.291944	-0.10315	0	0	0
HGNC:16118	TTLL9	tubulin tyrosine ligase like 9	Pathway-annotated	20	20q11	dJ310O13.1	NA	C20orf125	chromosome 20 open reading frame 125|tubulin tyrosine ligase-like family member 9	Tubulin tyrosine ligase family	779	164395	ENSG00000131044	OTTHUMG00000186843	uc002wwy.2	AL031658	NM_001008409	CCDS93027|CCDS42863	15890843|24196831	MGI:1913589	RGD:1359622	NA	619838	NA	NA	NA	NA	ENST00000535842.6|NM_001008409.5	8	Y	3	10	Q3SXZ7	TTLL9_HUMAN	Probable tubulin polyglutamylase TTLL9 (EC 6.3.2.-) (Tubulin--tyrosine ligase-like protein 9)	TTLL9 C20orf125	439	51472	Cytoplasm, cytoskeleton, cilium basal body {ECO:0000250|UniProtKB:A2APC3}. Cytoplasm, cytoskeleton {ECO:0000250|UniProtKB:A2APC3}. Cytoplasm, cytoskeleton, flagellum axoneme {ECO:0000250|UniProtKB:A2APC3}.	74366	0.447136	0.864112	0.031685	-0.0697479	0	0	0.7
HGNC:26693	TTLL10	tubulin tyrosine ligase like 10	Pathway-annotated	1	1p36.33	FLJ36119	NA	TTLL5	tubulin tyrosine ligase-like family, member 5|tubulin tyrosine ligase-like family member 10	Tubulin tyrosine ligase family	779	254173	ENSG00000162571	OTTHUMG00000000851	uc010nyg.2	AK093438	NM_153254	CCDS8|CCDS44036	15890843	MGI:1921855	RGD:1560839	NA	NA	NA	NA	NA	NA	ENST00000379289.6|NM_001130045.2	6	Y	3	8	Q6ZVT0	TTL10_HUMAN	Inactive polyglycylase TTLL10 (Tubulin--tyrosine ligase-like protein 10)	TTLL10	673	75042	NA	24056	0.28507	0.639759	0.268729	-0.0856098	0.1	0.1	0.4
HGNC:18113	TTLL11	tubulin tyrosine ligase like 11	Pathway-annotated	9	9q33.2	bA244O19.1	NA	C9orf20|TTLL11-IT1|C9orf148	chromosome 9 open reading frame 20|tubulin tyrosine ligase-like family member 11|TTLL11 intronic transcript 1|chromosome 9 open reading frame 148|TTLL11 intronic transcript 1 (non-protein coding)	Tubulin tyrosine ligase family	779	158135	ENSG00000175764	OTTHUMG00000020597	uc011lyl.3	AF521886	NM_001139442	CCDS48012|CCDS6834	15890843	MGI:1921660	RGD:1588742	NA	NA	NA	NA	NA	NA	ENST00000321582.11|NM_001139442.2	10	Y	3	18	Q8NHH1	TTL11_HUMAN	Tubulin polyglutamylase TTLL11 (EC 6.3.2.-) (Tubulin--tyrosine ligase-like protein 11)	TTLL11 C9orf20	710	79091	Cytoplasm, cytoskeleton, cilium basal body {ECO:0000250|UniProtKB:A4Q9F4}. Cytoplasm, cytoskeleton {ECO:0000250|UniProtKB:A4Q9F4}.	277932	1.25448	1.4663	-1.24774	-1.09272	3.1	2.9	2.9
HGNC:28974	TTLL12	tubulin tyrosine ligase like 12	Pathway-annotated	22	22q13.2	KIAA0153	NA	NA	tubulin tyrosine ligase-like family member 12	Tubulin tyrosine ligase family	779	23170	ENSG00000100304	OTTHUMG00000150682	uc003bdq.4	D63487	NM_015140	CCDS14047	15890843	MGI:3039573	RGD:1305319	NA	619410	NA	NA	NA	NA	ENST00000216129.7|NM_015140.4	19	Y	3	60	Q14166	TTL12_HUMAN	Tubulin--tyrosine ligase-like protein 12 (Inactive tubulin--tyrosine ligase-like protein 12)	TTLL12 KIAA0153	644	74404	Cytoplasm {ECO:0000269|PubMed:20162578, ECO:0000269|PubMed:28011935}. Midbody {ECO:0000305|PubMed:20162578}. Cytoplasm, cytoskeleton, microtubule organizing center, centrosome {ECO:0000305|PubMed:20162578}. Cytoplasm, cytoskeleton, spindle {ECO:0000305|PubMed:20162578}. Nucleus {ECO:0000269|PubMed:23251473}. Note=Predominantly localizes in the cytoplasm (PubMed:28011935). Partially colocalizes with vimentin in prostate cancer cells (PubMed:20162578). {ECO:0000269|PubMed:20162578, ECO:0000269|PubMed:28011935}.	20512	9.28498	12.4806	-0.877093	-0.755693	6.3	5.9	8.7
HGNC:32484	TTLL13	tubulin tyrosine ligase like 13	Pathway-annotated	15	15q26.1	FLJ46079|MGC33417	NA	TTLL13P	tubulin tyrosine ligase-like family, member 13|tubulin tyrosine ligase-like family member 13, pseudogene|tubulin tyrosine ligase like 13, pseudogene	Tubulin tyrosine ligase family	779	440307	ENSG00000213471	OTTHUMG00000177210	NA	BC036668	NM_001396017	CCDS92063	15890843	MGI:1920845	RGD:1310399	NA	620485	NA	NA	NA	NA	ENST00000641754.2|NM_001396017.1	3	Y	3	5	A6NNM8	TTL13_HUMAN	Tubulin polyglutamylase TTLL13 (EC 6.3.2.-) (Tubulin tyrosine ligase like 13) (Tubulin tyrosine ligase-like family member 13 pseudogene) (Tubulin--tyrosine ligase-like protein 13)	TTLL13 TTLL13P	815	93645	NA	15952	0.303674	0.504722	0.235547	-0.0844533	0	0	0
HGNC:12403	TTN	titin	Pathway-annotated	2	2q31.2	CMPD4|FLJ32040|TMD|CMH9|LGMD2J|MYLK5	NA	CMD1G	cardiomyopathy, dilated 1G (autosomal dominant)	Fibronectin type III domain containing|I-set domain containing|Myosin light chain kinase family	555|593|1668	7273	ENSG00000155657	OTTHUMG00000154448	uc031rqc.3	X90568	NM_133378	CCDS54423|CCDS59435|CCDS54421|CCDS54422|CCDS33337|CCDS54424	2129545|10051295	MGI:98864	RGD:621114	FHC Mutation Database|http://www.angis.org.au/Databases/Heart/heartbreak.html|TTN @ LOVD|http://www.LOVD.nl/TTN|Leiden Muscular Dystrophy pages|http://www.dmd.nl/nmdb2/home.php?select_db=TTN|LRG_391|http://ftp.ebi.ac.uk/pub/databases/lrgex/LRG_391.xml	188840	120326	NA	objectId:2265	NA	ENST00000589042.5|NM_001267550.2	50	Y	32	434	Q8WZ42	TITIN_HUMAN	Titin (EC 2.7.11.1) (Connectin) (Rhabdomyosarcoma antigen MU-RMS-40.14)	TTN	34350	3816030	Cytoplasm {ECO:0000305|PubMed:16410549}. Nucleus {ECO:0000269|PubMed:16410549}.	304813	0.155995	0.208954	0.22051	-0.150957	0.2	0.1	0.2
HGNC:12404	TTPA	alpha tocopherol transfer protein	Pathway-annotated	8	8q12.3	NA	NA	AVED	ataxia (Friedreich-like) with vitamin E deficiency|tocopherol (alpha) transfer protein	NA	NA	7274	ENSG00000137561	OTTHUMG00000164367	uc003xux.3	BC058000	NM_000370	CCDS6178	7719340|7887897	MGI:1354168	RGD:3915	NA	600415	120334	NA	NA	NA	ENST00000260116.5|NM_000370.3	22	Y	4	48	P49638	TTPA_HUMAN	Alpha-tocopherol transfer protein (Alpha-TTP)	TTPA TPP1	278	31750	Cytoplasm {ECO:0000269|PubMed:7887897}.	37500	0.353744	0.156714	0.202399	-0.208432	2.4	2.3	2.3
HGNC:16114	TTPAL	alpha tocopherol transfer protein like	Pathway-annotated	20	20q13.12	dJ179M20.3	NA	C20orf121	chromosome 20 open reading frame 121|tocopherol (alpha) transfer protein-like	NA	NA	79183	ENSG00000124120	OTTHUMG00000032536	uc002xmd.2	BC003071	NM_024331	CCDS13332	NA	MGI:1923330	RGD:1305754	NA	NA	NA	NA	NA	NA	ENST00000262605.9|NM_001039199.3	7	Y	0	18	Q9BTX7	TTPAL_HUMAN	Alpha-tocopherol transfer protein-like	TTPAL C20orf121	342	38515	NA	18729	3.38287	6.71523	-0.777884	-0.241394	3.8	3.5	4
HGNC:12405	TTR	transthyretin	Pathway-annotated	18	18q12.1	HsT2651|CTS	NA	PALB|CTS1	prealbumin, amyloidosis type I|carpal tunnel syndrome 1	Gla domain containing	1250	7276	ENSG00000118271	OTTHUMG00000131984	uc002kwx.5	M10605	NM_000371	CCDS11899	8309582|11385707	MGI:98865	RGD:3916	LSDB list|http://grenada.lumc.nl/LSDB_list/lsdbs/TTR|LRG_416|http://ftp.ebi.ac.uk/pub/databases/lrgex/LRG_416.xml	176300	120337	NA	objectId:2851	NA	ENST00000237014.8|NM_000371.4	43	Y	14	648	P02766	TTHY_HUMAN	Transthyretin (ATTR) (Prealbumin) (TBPA)	TTR PALB	147	15887	Secreted. Cytoplasm.	41824	1.36871	1.1456	0.274876	-0.115455	19.2	17.7	17.7
HGNC:13476	TTYH1	tweety family member 1	Pathway-annotated	19	19q13.42	NA	NA	NA	tweety (Drosophila) homolog 1|tweety homolog 1 (Drosophila)	Tweety family	1830	57348	ENSG00000167614	OTTHUMG00000065544	uc002qft.4	AF177909	NM_001005367	CCDS12893|CCDS56102|CCDS33106	10950931	MGI:1889007	RGD:1310103	NA	605784	NA	NA	NA	NA	ENST00000376530.8|NM_020659.4	25	Y	3	19	Q9H313	TTYH1_HUMAN	Protein tweety homolog 1 (hTTY1)	TTYH1	450	49051	Cell membrane {ECO:0000250}; Multi-pass membrane protein {ECO:0000250}.	21685	0.134081	0.743828	-0.413612	-0.571248	0	0	1.2
HGNC:13877	TTYH2	tweety family member 2	Pathway-annotated	17	17q25.1	C17orf29	NA	NA	tweety (Drosophila) homolog 2|tweety homolog 2 (Drosophila)	Tweety family	1830	94015	ENSG00000141540	OTTHUMG00000166018	uc002jkc.4	NA	NM_001330453	CCDS32717|CCDS45770|CCDS82195	11597145|18577513	MGI:2157091	RGD:1562969	NA	608855	NA	NA	NA	NA	ENST00000269346.9|NM_032646.6	20	Y	3	21	Q9BSA4	TTYH2_HUMAN	Protein tweety homolog 2 (hTTY2)	TTYH2 C17orf29	534	58772	Cell membrane {ECO:0000250}; Multi-pass membrane protein {ECO:0000250}.	48449	1.39268	1.66861	-0.65848	-0.735955	1.5	1.3	2
HGNC:22222	TTYH3	tweety family member 3	Pathway-annotated	7	7p22.3	KIAA1691	NA	NA	tweety homolog 3 (Drosophila)	Tweety family	1830	80727	ENSG00000136295	OTTHUMG00000152050	uc003smp.4	NA	NM_025250	CCDS34588	18260827|34824283	MGI:1925589	RGD:1309549	NA	608919	NA	NA	NA	NA	ENST00000258796.12|NM_025250.3	19	Y	3	37	Q9C0H2	TTYH3_HUMAN	Protein tweety homolog 3 (hTTY3)	TTYH3 KIAA1691	523	57545	Cell membrane {ECO:0000269|PubMed:15010458}; Multi-pass membrane protein {ECO:0000269|PubMed:15010458}.	32841	28.4634	21.8412	0.515468	-0.260698	15.5	14.7	42.1
HGNC:12406	TUB	TUB bipartite transcription factor	Pathway-annotated	11	11p15.4	rd5	NA	NA	tubby (mouse) homolog|tubby homolog (mouse)|tubby bipartite transcription factor	NA	NA	7275	ENSG00000166402	OTTHUMG00000165690	uc001mga.4	U54644	NM_003320	CCDS7787|CCDS7786	8612280|28154160	MGI:2651573	RGD:3918	NA	601197	400463	NA	NA	NA	ENST00000299506.3|NM_177972.3	14	Y	120	37	P50607	TUB_HUMAN	Tubby protein homolog	TUB	506	55651	Cytoplasm {ECO:0000250}. Nucleus {ECO:0000250}. Secreted {ECO:0000250}. Cell membrane {ECO:0000250}; Peripheral membrane protein {ECO:0000250}; Cytoplasmic side {ECO:0000250}. Note=Binds phospholipid and is anchored to the plasma membrane through binding phosphatidylinositol 4,5-bisphosphate. Is released upon activation of phospholipase C. Translocates from the plasma membrane to the nucleus upon activation of guanine nucleotide-binding protein G(q) subunit alpha. Does not have a cleavable signal peptide and is secreted by a non-conventional pathway (By similarity). {ECO:0000250}.	86999	8.78231	7.33129	-0.471221	-0.712045	11.7	11	11
HGNC:20766	TUBA1A	tubulin alpha 1a	Pathway-annotated	12	12q13.12	TUBA3|B-ALPHA-1|FLJ25113	tubulin, alpha, brain-specific	NA	NA	Tubulins	778	7846	ENSG00000167552	OTTHUMG00000169511	uc001rtp.5	AF141347	NM_006009	CCDS58226|CCDS8781|CCDS58227	11504633|3839072	MGI:98869	RGD:619717	NA	602529	159394	NA	objectId:2638	NA	ENST00000301071.12|NM_006009.4	256	Y	47	350	Q71U36	TBA1A_HUMAN	Tubulin alpha-1A chain (EC 3.6.5.-) (Alpha-tubulin 3) (Tubulin B-alpha-1) (Tubulin alpha-3 chain) [Cleaved into: Detyrosinated tubulin alpha-1A chain]	TUBA1A TUBA3	451	50136	Cytoplasm, cytoskeleton.	4394	28.8115	45.7264	-0.692287	-0.713272	37.5	36.4	63.2
HGNC:18809	TUBA1B	tubulin alpha 1b	Pathway-annotated	12	12q13.12	K-ALPHA-1	tubulin, alpha, ubiquitous	NA	NA	Tubulins	778	10376	ENSG00000123416	OTTHUMG00000170410	uc001rtm.4	AF081484	NM_006082	CCDS31792	12054644|6646120	MGI:107804	RGD:1565476	NA	602530	NA	NA	NA	NA	ENST00000336023.9|NM_006082.3	187	Y	44	308	P68363	TBA1B_HUMAN	Tubulin alpha-1B chain (EC 3.6.5.-) (Alpha-tubulin ubiquitous) (Tubulin K-alpha-1) (Tubulin alpha-ubiquitous chain) [Cleaved into: Detyrosinated tubulin alpha-1B chain]	TUBA1B	451	50152	Cytoplasm, cytoskeleton {ECO:0000269|PubMed:34996871, ECO:0000269|PubMed:35482892}.	3615	73.9664	105.759	-0.936945	-0.759058	181.4	173.4	301.7
HGNC:20768	TUBA1C	tubulin alpha 1c	Pathway-annotated	12	12q13.12	MGC14580|MGC10851|bcm948	NA	TUBA6	tubulin, alpha 6	Tubulins	778	84790	ENSG00000167553	OTTHUMG00000169497	uc001rtt.2	BC004949	NM_032704	CCDS8782|CCDS76556	7821789	MGI:1095409	RGD:1307226	NA	NA	NA	NA	NA	NA	ENST00000301072.11|NM_032704.5	174	Y	33	218	Q9BQE3	TBA1C_HUMAN	Tubulin alpha-1C chain (EC 3.6.5.-) (Alpha-tubulin 6) (Tubulin alpha-6 chain) [Cleaved into: Detyrosinated tubulin alpha-1C chain]	TUBA1C TUBA6	449	49895	Cytoplasm, cytoskeleton.	85864	14.1353	19.9755	0.188067	0.0954162	63.7	62.2	110
HGNC:12408	TUBA3C	tubulin alpha 3c	Pathway-annotated	13	13q12.11	bA408E5.3	NA	TUBA2	tubulin, alpha 2	Tubulins	778	7278	ENSG00000198033	OTTHUMG00000016481	uc009zzj.3	AF005392	NM_006001	CCDS9284	9465305	MGI:1095406|MGI:1095408	NA	NA	602528	NA	NA	NA	NA	ENST00000400113.8|NM_006001.3	185	Y	32	78	P0DPH7	TBA3C_HUMAN	Tubulin alpha-3C chain (EC 3.6.5.-) (Alpha-tubulin 2) (Alpha-tubulin 3C) (Tubulin alpha-2 chain) [Cleaved into: Detyrosinated tubulin alpha-3C chain]	TUBA3C TUBA2	450	49960	Cytoplasm, cytoskeleton.	8052	0.0243813	0	0.29553	-0.100889	0	0	0
HGNC:24071	TUBA3D	tubulin alpha 3d	Pathway-annotated	2	2q21.1	H2-ALPHA	alpha-tubulin isotype H2-alpha	NA	NA	Tubulins	778	113457	ENSG00000075886	OTTHUMG00000153600	uc002tsu.5	K03460	NM_080386	CCDS33290	3785200	MGI:1095406|MGI:1095408	RGD:1565155	NA	617878	NA	NA	NA	NA	ENST00000321253.7|NM_080386.4	153	Y	32	28	P0DPH8	TBA3D_HUMAN	Tubulin alpha-3D chain (EC 3.6.5.-) (Alpha-tubulin 3D) [Cleaved into: Detyrosinated tubulin alpha-3D chain]	TUBA3D	450	49960	Cytoplasm, cytoskeleton.	6815	0.120647	0.0925243	0.265623	-0.121638	0	0	0.1
HGNC:20765	TUBA3E	tubulin alpha 3e	Pathway-annotated	2	2q21.1	NA	NA	NA	NA	Tubulins	778	112714	ENSG00000152086	OTTHUMG00000131626	uc002tqv.4	BC057811	NM_207312	CCDS2158	NA	MGI:1095406|MGI:1095408	RGD:1565719	NA	619918	NA	NA	NA	NA	ENST00000312988.9|NM_207312.3	149	Y	29	36	Q6PEY2	TBA3E_HUMAN	Tubulin alpha-3E chain (EC 3.6.5.-) (Alpha-tubulin 3E) [Cleaved into: Detyrosinated tubulin alpha-3E chain]	TUBA3E	450	49859	Cytoplasm, cytoskeleton {ECO:0000250}.	6694	0.0225684	0.0188737	0.279952	-0.111442	0	0	0
HGNC:12407	TUBA4A	tubulin alpha 4a	Pathway-annotated	2	2q35	FLJ30169|H2-ALPHA	NA	TUBA1	tubulin, alpha 1 (testis specific)|tubulin, alpha 1	Tubulins	778	7277	ENSG00000127824	OTTHUMG00000133126	uc002vkt.3	AK054731	NM_006000	CCDS2438|CCDS63131	3785200	MGI:1095410	RGD:1359623	NA	191110	471270	NA	objectId:2639	NA	ENST00000248437.9|NM_006000.3	256	Y	48	244	P68366	TBA4A_HUMAN	Tubulin alpha-4A chain (EC 3.6.5.-) (Alpha-tubulin 1) (Testis-specific alpha-tubulin) (Tubulin H2-alpha) (Tubulin alpha-1 chain)	TUBA4A TUBA1	448	49924	Cytoplasm, cytoskeleton.	28192	24.2437	25.8599	-0.447968	-0.580642	28.3	27.2	31
HGNC:18637	TUBA4B	tubulin alpha 4b	Pathway-annotated	2	2q35	FLJ13940	NA	TUBA4	tubulin, alpha 4|tubulin, alpha 4b (pseudogene)	Tubulins	778	80086	ENSG00000243910	OTTHUMG00000154516	uc284pqj.1	AK024002	NM_001355221	CCDS86922	3785200|22360420	NA	NA	NA	NA	NA	NA	NA	NA	ENST00000490341.3|NM_001355221.1	74	Y	16	27	Q9H853	TBA4B_HUMAN	Putative tubulin-like protein alpha-4B (EC 3.6.5.-) (Alpha-tubulin 4B)	TUBA4B TUBA4	241	27551	Cytoplasm, cytoskeleton {ECO:0000305}.	18954	1.33139	0.693763	2.75067	0.62047	0.8	0.8	1.4
HGNC:12410	TUBA8	tubulin alpha 8	Pathway-annotated	22	22q11.21	NA	NA	TUBAL2	NA	Tubulins	778	51807	ENSG00000183785	OTTHUMG00000150097	uc002znv.3	AJ245922	NM_018943	CCDS54495|CCDS13751	10772959|10591208	MGI:1858225	RGD:1566041	NA	605742	260889	NA	NA	NA	ENST00000330423.8|NM_018943.3	162	Y	36	80	Q9NY65	TBA8_HUMAN	Tubulin alpha-8 chain (EC 3.6.5.-) (Alpha-tubulin 8) (Tubulin alpha chain-like 2) [Cleaved into: Dephenylalaninated tubulin alpha-8 chain]	TUBA8 TUBAL2	449	50094	Cytoplasm, cytoskeleton.	36583	0.120232	0.161059	-0.0674129	-0.329141	0.8	0.8	2.2
HGNC:23534	TUBAL3	tubulin alpha like 3	Pathway-annotated	10	10p15.1	FLJ21665	NA	NA	tubulin, alpha-like 3	Tubulins	778	79861	ENSG00000178462	OTTHUMG00000017595	uc001ihy.3	AK025318	NM_024803	CCDS7066|CCDS53491	NA	MGI:3588215	RGD:1305289	NA	NA	NA	NA	NA	NA	ENST00000380419.8|NM_024803.3	127	Y	27	39	A6NHL2	TBAL3_HUMAN	Tubulin alpha chain-like 3 (EC 3.6.5.-)	TUBAL3	446	49909	Cytoplasm, cytoskeleton {ECO:0000250}.	11727	2.38738	0.596987	2.2938	0.0866866	5.6	5.6	5.6
HGNC:20778	TUBB	tubulin beta class I	Pathway-annotated	6	6p21.33	OK/SW-cl.56|MGC16435|M40|Tubb5	class I beta-tubulin|beta1-tubulin	NA	tubulin, beta polypeptide|tubulin, beta|tubulin, beta class I	Tubulins	778	203068	ENSG00000196230	OTTHUMG00000031059	uc063yon.1	AB062393	NM_178014	CCDS4687|CCDS78124	11504633|8270253	MGI:107812	RGD:628596	NA	191130	448353	NA	objectId:2640	NA	ENST00000327892.13|NM_178014.4	143	Y	60	439	P07437	TBB5_HUMAN	Tubulin beta chain (Tubulin beta-5 chain)	TUBB TUBB5 OK/SW-cl.56	444	49671	Cytoplasm, cytoskeleton {ECO:0000269|PubMed:26637975}.	8103	77.2399	128.946	-0.709068	-0.520557	79	74	134.1
HGNC:16257	TUBB1	tubulin beta 1 class VI	Pathway-annotated	20	20q13.32	dJ543J19.4	class VI beta-tubulin	NA	tubulin, beta 1	Tubulins	778	81027	ENSG00000101162	OTTHUMG00000032860	uc002yak.3	AJ292757	NM_030773	CCDS13475	27905099	MGI:107814	RGD:1589557	LRG_581|http://ftp.ebi.ac.uk/pub/databases/lrgex/LRG_581.xml	612901	280099	NA	NA	NA	ENST00000217133.2|NM_030773.4	153	Y	35	83	Q9H4B7	TBB1_HUMAN	Tubulin beta-1 chain	TUBB1	451	50327	Cytoplasm, cytoskeleton {ECO:0000269|PubMed:18849486}.	7225	0.17171	0.30672	0.09667	-0.180322	0	0	0.1
HGNC:12412	TUBB2A	tubulin beta 2A class IIa	Pathway-annotated	6	6p25.2	dJ40E16.7	class IIa beta-tubulin	TUBB|TUBB2	tubulin, beta polypeptide|tubulin, beta 2|tubulin, beta 2A	Tubulins	778	7280	ENSG00000137267	OTTHUMG00000014135	uc003mvc.5	AY159127	NM_001069	CCDS4484	14574404	MGI:107861	RGD:1588452	NA	615101	471272	NA	NA	NA	ENST00000333628.4|NM_001069.3	257	Y	30	248	Q13885	TBB2A_HUMAN	Tubulin beta-2A chain (Tubulin beta class IIa)	TUBB2A TUBB2	445	49907	Cytoplasm, cytoskeleton {ECO:0000250}.	4047	9.99918	15.5805	-0.495879	-0.560814	15.6	14.6	30.2
HGNC:30829	TUBB2B	tubulin beta 2B class IIb	Pathway-annotated	6	6p25.2	MGC8685|DKFZp566F223|bA506K6.1	class IIb beta-tubulin	NA	tubulin, beta 2B	Tubulins	778	347733	ENSG00000137285	OTTHUMG00000014143	uc003mvg.4	BC001352	NM_178012	CCDS4485	8619474|9110174	MGI:1920960	RGD:1309427	NA	612850	201538	NA	NA	NA	ENST00000259818.8|NM_178012.5	196	Y	28	135	Q9BVA1	TBB2B_HUMAN	Tubulin beta-2B chain	TUBB2B	445	49953	Cytoplasm, cytoskeleton {ECO:0000269|PubMed:23001566, ECO:0000269|PubMed:28013290}.	8406	5.4552	11.2482	-0.2986	-0.440184	8.8	8.3	11.3
HGNC:20772	TUBB3	tubulin beta 3 class III	Pathway-annotated	16	16q24.3	beta-4|CFEOM3|CFEOM3A	class III beta-tubulin	FEOM3	tubulin, beta 3|fibrosis of extraocular muscles, congenital, 3	Tubulins	778	10381	ENSG00000258947	OTTHUMG00000138985	uc002fph.2	BC000748	NM_006086	CCDS10988|CCDS56012	9473684|8098743|20074521	MGI:107813	RGD:628595	NA	602661	226013	NA	objectId:2752	NA	ENST00000315491.12|NM_006086.4	187	Y	29	350	Q13509	TBB3_HUMAN	Tubulin beta-3 chain (Tubulin beta-4 chain) (Tubulin beta-III)	TUBB3 TUBB4	450	50433	Cytoplasm, cytoskeleton {ECO:0000269|PubMed:34996871, ECO:0000269|PubMed:35482892}. Cell projection, growth cone {ECO:0000250|UniProtKB:Q9ERD7}. Cell projection, lamellipodium {ECO:0000250|UniProtKB:Q9ERD7}. Cell projection, filopodium {ECO:0000250|UniProtKB:Q9ERD7}.	17369	1.4706	2.96456	-0.352909	-0.501222	0.2	0.2	12.8
HGNC:20774	TUBB4A	tubulin beta 4A class IVa	Pathway-annotated	19	19p13.3	beta-5	class IVa beta-tubulin	TUBB4|DYT4	tubulin, beta 4|tubulin, beta 4 class IVa|dystonia 4, torsion (autosomal dominant)	Tubulins	778	10382	ENSG00000104833	OTTHUMG00000181829	uc002mfg.2	AK075307	NM_006087	CCDS12168	6865944|6462917|23595291	MGI:107848	RGD:619730	NA	602662	306172	NA	NA	NA	ENST00000264071.7|NM_006087.4	183	Y	41	205	P04350	TBB4A_HUMAN	Tubulin beta-4A chain (Tubulin 5 beta) (Tubulin beta-4 chain)	TUBB4A TUBB4 TUBB5	444	49586	Cytoplasm, cytoskeleton.	8529	0.881239	0.61803	-0.140366	-0.400518	1.5	1.4	2.2
HGNC:20771	TUBB4B	tubulin beta 4B class IVb	Pathway-annotated	9	9q34.3	Beta2	class IVb beta-tubulin	TUBB2C	tubulin, beta 2C	Tubulins	778	10383	ENSG00000188229	OTTHUMG00000131783	uc004cmh.2	BC019359	NM_006088	CCDS7039	3999141	MGI:1915472	RGD:735101	NA	602660	NA	NA	objectId:2641	NA	ENST00000340384.5|NM_006088.6	218	Y	44	286	P68371	TBB4B_HUMAN	Tubulin beta-4B chain (Tubulin beta-2 chain) (Tubulin beta-2C chain)	TUBB4B TUBB2C	445	49831	Cytoplasm, cytoskeleton.	2420	107.335	160.308	-0.315061	-0.294676	88.1	83.6	119.1
HGNC:20776	TUBB6	tubulin beta 6 class V	Pathway-annotated	18	18p11.21	MGC4083|HsT1601	tubulin beta MGC4083|class V beta-tubulin	NA	tubulin, beta 6|tubulin, beta 6 class V	Tubulins	778	84617	ENSG00000176014	OTTHUMG00000131692	uc060nnc.1	AK001295	NM_032525	CCDS11858|CCDS77153	29016863	MGI:1915201	RGD:1305887	NA	615103	NA	NA	NA	NA	ENST00000317702.10|NM_032525.3	219	Y	28	178	Q9BUF5	TBB6_HUMAN	Tubulin beta-6 chain (Tubulin beta class V)	TUBB6	446	49857	Cytoplasm, cytoskeleton {ECO:0000250}.	36651	10.9233	21.428	-0.682803	-0.612662	15.5	14.1	64
HGNC:20773	TUBB8	tubulin beta 8 class VIII	Pathway-annotated	10	10p15.3	bA631M21.2	class VIII beta-tubulin	NA	tubulin, beta 8 class VIII	Tubulins	778	347688	ENSG00000261456	OTTHUMG00000174803	uc001ifi.3	AF355127	NM_177987	CCDS7051	NA	NA	NA	NA	616768	NA	NA	objectId:2753	NA	ENST00000568584.6|NM_177987.3	139	Y	23	93	Q3ZCM7	TBB8_HUMAN	Tubulin beta-8 chain (Tubulin beta 8 class VIII)	TUBB8	444	49776	Cytoplasm, cytoskeleton {ECO:0000269|PubMed:26789871}. Cytoplasm, cytoskeleton, spindle {ECO:0000269|PubMed:26789871}.	27275	0.129438	0.516515	0.452595	1.44358	0.1	0.1	0.6
HGNC:24983	TUBB8B	tubulin beta 8B	Pathway-annotated	18	18p11.32	NA	NA	TUBB8P12	tubulin beta 8 pseudogene 12	Tubulins	778	260334	ENSG00000173213	OTTHUMG00000163448	NA	AF355126	NM_001358689	CCDS86657	11731935	NA	NA	NA	NA	NA	NA	NA	NA	ENST00000308911.9|NM_001358689.2	63	Y	10	7	A6NNZ2	TBB8B_HUMAN	Tubulin beta 8B	TUBB8B	444	49573	Cytoplasm, cytoskeleton {ECO:0000250}.	26324	0.0994141	0.129013	0.313755	-0.0590364	0	0	0
HGNC:16811	TUBD1	tubulin delta 1	Pathway-annotated	17	17q23.1	FLJ12709|TUBD	NA	NA	tubulin, delta 1	Tubulins	778	51174	ENSG00000108423	OTTHUMG00000179885	uc002ixw.3	AF201333	NM_016261	CCDS54154|CCDS11620|CCDS54151|CCDS54152|CCDS54153	10620804	MGI:1891826	RGD:1311967	NA	607344	NA	NA	NA	NA	ENST00000325752.8|NM_016261.4	21	Y	1	31	Q9UJT1	TBD_HUMAN	Tubulin delta chain (Delta-tubulin)	TUBD1 TUBD	453	51034	Nucleus {ECO:0000250|UniProtKB:Q9R1K7}. Cytoplasm {ECO:0000250|UniProtKB:Q9R1K7}. Cytoplasm, cytoskeleton, microtubule organizing center, centrosome, centriole {ECO:0000250|UniProtKB:Q9R1K7}. Cell projection, cilium {ECO:0000250|UniProtKB:Q9R1K7}. Note=Associated with centrioles. Both cytoplasmic and nuclear. In the elongating spermatid it is associated with the manchette, a specialized microtubule system present during reshaping of the sperm head. {ECO:0000250|UniProtKB:Q9R1K7}.	33466	3.20722	5.64995	-1.01763	-0.224164	4.8	4.6	6
HGNC:20775	TUBE1	tubulin epsilon 1	Pathway-annotated	6	6q21	dJ142L7.2|FLJ22589|TUBE	NA	NA	tubulin, epsilon 1	Tubulins	778	51175	ENSG00000074935	OTTHUMG00000015382	uc003pvq.4	AF201334	NM_016262	CCDS5100	10620804	MGI:1919174	RGD:1306048	NA	607345	471274	NA	NA	NA	ENST00000368662.10|NM_016262.5	19	Y	1	22	Q9UJT0	TBE_HUMAN	Tubulin epsilon chain (Epsilon-tubulin)	TUBE1 TUBE	475	52932	Cytoplasm, cytoskeleton, microtubule organizing center, centrosome {ECO:0000269|PubMed:10620804}. Note=Associated with pericentriolar material. {ECO:0000269|PubMed:10620804}.	16866	8.66351	18.3301	-0.85436	-0.119574	9	8.6	11.9
HGNC:12417	TUBG1	tubulin gamma 1	Pathway-annotated	17	17q21.31	TUBGCP1	NA	TUBG	tubulin, gamma polypeptide|tubulin, gamma 1	Tubulins	778	7283	ENSG00000131462	OTTHUMG00000180277	uc002ian.4	BC000619	NM_001070	CCDS11433	1904010	MGI:101834	RGD:628606	NA	191135	471276	NA	NA	NA	ENST00000251413.8|NM_001070.5	67	Y	18	224	P23258	TBG1_HUMAN	Tubulin gamma-1 chain (Gamma-1-tubulin) (Gamma-tubulin complex component 1) (GCP-1)	TUBG1 TUBG	451	51170	Cytoplasm, cytoskeleton, microtubule organizing center, centrosome {ECO:0000269|PubMed:14654843, ECO:0000269|PubMed:24107630, ECO:0000269|PubMed:9566967, ECO:0000269|PubMed:9566969}. Cytoplasm, cytoskeleton, spindle {ECO:0000269|PubMed:30723163}. Note=Localizes to mitotic spindle microtubules. {ECO:0000269|PubMed:30723163}.	5597	22.5369	24.6735	-0.0153348	-0.272791	24.3	23.5	24.1
HGNC:12419	TUBG2	tubulin gamma 2	Pathway-annotated	17	17q21.2	NA	NA	NA	tubulin, gamma 2	Tubulins	778	27175	ENSG00000037042	OTTHUMG00000180640	uc010wgr.3	AF225971	NM_016437	CCDS32658	10903841|27015882	MGI:2144208	RGD:1585798	NA	605785	NA	NA	NA	NA	ENST00000251412.8|NM_016437.3	21	Y	10	37	Q9NRH3	TBG2_HUMAN	Tubulin gamma-2 chain (Gamma-2-tubulin)	TUBG2	451	51092	Cytoplasm, cytoskeleton, microtubule organizing center, centrosome {ECO:0000305}.	7722	34.3181	28.6455	-0.640582	-0.896142	13.9	13.2	34.2
HGNC:18599	TUBGCP2	tubulin gamma complex component 2	Pathway-annotated	10	10q26.3	GCP2|Spc97p|SPBC97|hGCP2|ALP4	spindle pole body protein Spc97 homolog	NA	tubulin, gamma complex associated protein 2|tubulin gamma complex associated protein 2	Tubulin gamma complex component family	2224	10844	ENSG00000130640	OTTHUMG00000019319	uc001lmg.2	AF042379	NM_001256617	CCDS7676|CCDS58104|CCDS58105	9566967|31630790	MGI:1921487	RGD:1309597	NA	617817	NA	NA	NA	NA	ENST00000252936.8|NM_006659.4	32	Y	10	94	Q9BSJ2	GCP2_HUMAN	Gamma-tubulin complex component 2 (GCP-2) (hGCP2) (Gamma-ring complex protein 103 kDa) (h103p) (hGrip103) (Spindle pole body protein Spc97 homolog) (hSpc97)	TUBGCP2 GCP2	902	102534	Cytoplasm, cytoskeleton, microtubule organizing center, centrosome {ECO:0000269|PubMed:14654843, ECO:0000269|PubMed:9566967}.	40188	22.0022	24.3706	-0.628961	-0.515944	16.5	15.5	15.5
HGNC:18598	TUBGCP3	tubulin gamma complex component 3	Pathway-annotated	13	13q34	GCP3|Spc98p|SPBC98	spindle pole body protein	NA	tubulin, gamma complex associated protein 3|tubulin gamma complex associated protein 3	Tubulin gamma complex component family	2224	10426	ENSG00000126216	OTTHUMG00000017367	uc001vse.3	AF042378	NM_006322	CCDS9525|CCDS73599|CCDS66584	9566967|9566969	MGI:2183752	RGD:1305726	NA	617818	NA	NA	NA	NA	ENST00000261965.8|NM_006322.6	43	Y	10	83	Q96CW5	GCP3_HUMAN	Gamma-tubulin complex component 3 (GCP-3) (hGCP3) (Gamma-ring complex protein 104 kDa) (h104p) (hGrip104) (Spindle pole body protein Spc98 homolog) (hSpc98)	TUBGCP3 GCP3	907	103571	Cytoplasm, cytoskeleton, microtubule organizing center, centrosome {ECO:0000269|PubMed:14654843}.	103194	4.47479	3.97276	-1.28457	-1.29485	8.9	8.4	8.4
HGNC:16691	TUBGCP4	tubulin gamma complex component 4	Pathway-annotated	15	15q15.3	76P|FLJ14797|GCP4	gamma-tubulin complex protein 4|gamma-ring complex protein 76 kDa	NA	tubulin, gamma complex associated protein 4|tubulin gamma complex associated protein 4	Tubulin gamma complex component family	2224	27229	ENSG00000137822	OTTHUMG00000176647	uc001zrn.5	AJ249677	NM_014444	CCDS42030|CCDS66745	10562286|25817018	MGI:1196293	RGD:1306924	NA	609610	426086	NA	NA	NA	ENST00000564079.6|NM_014444.5	40	Y	10	68	Q9UGJ1	GCP4_HUMAN	Gamma-tubulin complex component 4 (GCP-4) (hGCP4) (Gamma-ring complex protein 76 kDa) (h76p) (hGrip76)	TUBGCP4 76P GCP4	667	76089	Cytoplasm, cytoskeleton, microtubule organizing center, centrosome.	40550	3.86155	5.94883	-1.05791	-0.490355	4	3.8	4.6
HGNC:18600	TUBGCP5	tubulin gamma complex component 5	Pathway-annotated	15	15q11.2	GCP5|KIAA1899	gamma-tubulin complex component GCP5	NA	tubulin, gamma complex associated protein 5|tubulin gamma complex associated protein 5	Tubulin gamma complex component family	2224	114791	ENSG00000275835	OTTHUMG00000188371	uc001yur.5	AB067486	NM_052903	CCDS73698|CCDS73697	11694571	MGI:2178836	RGD:1304689	NA	608147	NA	NA	NA	NA	ENST00000615383.5|NM_052903.6	20	Y	11	40	Q96RT8	GCP5_HUMAN	Gamma-tubulin complex component 5 (GCP-5)	TUBGCP5 GCP5 KIAA1899	1024	118321	Cytoplasm, cytoskeleton, microtubule organizing center, centrosome {ECO:0000269|PubMed:14654843}.	56380	4.10757	4.8853	-1.20977	-0.899489	8.5	7.9	7.9
HGNC:18127	TUBGCP6	tubulin gamma complex component 6	Pathway-annotated	22	22q13.33	GCP6|KIAA1669|DJ402G11.6	gamma-tubulin complex component 6	NA	tubulin, gamma complex associated protein 6|tubulin gamma complex associated protein 6	Tubulin gamma complex component family	2224	85378	ENSG00000128159	OTTHUMG00000030150	uc003bkb.2	AB051456	NM_020461	CCDS14087	11694571|11258795	MGI:2146071	RGD:1307743	NA	610053	304005	NA	NA	NA	ENST00000248846.10|NM_020461.4	24	Y	10	53	Q96RT7	GCP6_HUMAN	Gamma-tubulin complex component 6 (GCP-6)	TUBGCP6 GCP6 KIAA1669	1819	200498	Cytoplasm, cytoskeleton, microtubule organizing center, centrosome {ECO:0000269|PubMed:11694571, ECO:0000269|PubMed:14654843}.	27334	22.5712	22.8258	-0.567177	-0.680087	4.9	4.4	14.7
HGNC:12420	TUFM	Tu translation elongation factor, mitochondrial	Pathway-annotated	16	16p11.2	EFTu|EF-TuMT|EFTU	NA	NA	NA	MicroRNA protein coding host genes	1691	7284	ENSG00000178952	OTTHUMG00000097039	uc002drh.2	L38995	NM_003321	CCDS10642	9332382|9545647	MGI:1923686	RGD:1305501	NA	602389	267235	NA	NA	NA	ENST00000313511.8|NM_003321.5	33	Y	6	260	P49411	EFTU_HUMAN	Elongation factor Tu, mitochondrial (EF-Tu) (P43)	TUFM	455	49875	Mitochondrion {ECO:0000269|PubMed:22749352}.	3937	121.546	146.5	-0.179076	0.24991	90.9	86.2	104.4
HGNC:12422	TUFT1	tuftelin 1	Pathway-annotated	1	1q21.3	NA	NA	NA	NA	MicroRNA protein coding host genes	1691	7286	ENSG00000143367	OTTHUMG00000012536	uc001eyl.3	AF254260	NM_020127	CCDS44223|CCDS1000	7919663	MGI:109572	RGD:1310373	NA	600087	NA	NA	NA	NA	ENST00000368849.8|NM_020127.3	54	Y	0	47	Q9NNX1	TUFT1_HUMAN	Tuftelin	TUFT1	390	44264	Secreted {ECO:0000250|UniProtKB:P27628}. Note=Secreted at a very early stage of enamel formation, concentrated at the dentin-enamel junction and tightly bound to the surface of the growing crystallites. {ECO:0000250|UniProtKB:P27628}.	43278	12.3243	12.7112	0.277848	-0.101123	11.3	10.8	11.1
HGNC:26066	TUG1	taurine up-regulated 1	Pathway-annotated	22	22q12.2	FLJ20618|NCRNA00080|LINC00080	non-protein coding RNA 80|long intergenic non-protein coding RNA 80	NA	taurine upregulated 1 (non-protein coding)|taurine up-regulated 1 (non-protein coding)	NA	NA	55000	ENSG00000253352	OTTHUMG00000030444	uc003ajh.4	AK057695	NM_001396518	CCDS93148	15797018|32894169	MGI:2144114	RGD:9685395	NA	614971	NA	NA	NA	NA	ENST00000644773.3|NM_001396518.1	24	N	0	231	A0A6I8PU40	TUG1_HUMAN	Taurine up-regulated 1 protein	TUG1	153	16006	Nucleus membrane {ECO:0000269|PubMed:32894169, ECO:0000305|PubMed:31155234}; Single-pass type I membrane protein {ECO:0000255}. Mitochondrion membrane {ECO:0000269|PubMed:32894169}; Single-pass type I membrane protein {ECO:0000255}. Cytoplasm {ECO:0000269|PubMed:32894169}.	10150	30.025	45.0909	-0.826685	-0.355394	8.4	7.7	7.7
HGNC:12423	TULP1	TUB like protein 1	Pathway-annotated	6	6p21.31	TUBL1|LCA15	NA	RP14	tubby like protein 1	NA	NA	7287	ENSG00000112041	OTTHUMG00000014575	uc003okv.6	U82468	NM_001289395	CCDS4807|CCDS75436	9096357|9521870	MGI:109571	RGD:1311062	Mutations of the Tubby-like Protein 1 Gene|http://www.retina-international.org/files/sci-news/tulpmut.htm	602280	120341	NA	NA	NA	ENST00000229771.11|NM_003322.6	7	Y	1	48	O00294	TULP1_HUMAN	Tubby-related protein 1 (Tubby-like protein 1)	TULP1 TUBL1	542	60609	Cytoplasm {ECO:0000269|PubMed:16303976}. Cell membrane {ECO:0000269|PubMed:16303976}; Peripheral membrane protein {ECO:0000269|PubMed:16303976}; Cytoplasmic side {ECO:0000269|PubMed:16303976}. Secreted {ECO:0000250}. Synapse {ECO:0000250}. Note=Detected at synapses between photoreceptor cells and second-order neurons. Does not have a cleavable signal peptide and is secreted by an alternative pathway (By similarity). {ECO:0000250}.	15022	0.0429691	0.150867	-0.682677	-0.483985	0	0	0
HGNC:12424	TULP2	TUB like protein 2	Pathway-annotated	19	19q13.33	TUBL2|CT65	cancer/testis antigen 65	NA	tubby like protein 2	NA	NA	7288	ENSG00000104804	OTTHUMG00000164406	uc002pkz.3	U82469	NM_003323	CCDS12739	9096357	MGI:1861600	RGD:1310551	NA	602309	NA	NA	NA	NA	ENST00000221399.8|NM_003323.3	9	Y	0	13	O00295	TULP2_HUMAN	Tubby-related protein 2 (Cancer/testis antigen 65) (CT65) (Tubby-like protein 2)	TULP2 TUBL2	520	58664	Cytoplasm {ECO:0000250}. Secreted {ECO:0000250}. Note=Does not have a cleavable signal peptide and is secreted by a non-conventional pathway. {ECO:0000250}.	17779	0.110293	0.115005	0.259187	-0.125025	0.1	0.1	0.1
HGNC:12425	TULP3	TUB like protein 3	Pathway-annotated	12	12p13.33	TUBL3	NA	NA	tubby like protein 3	NA	NA	7289	ENSG00000078246	OTTHUMG00000168152	uc010seh.2	AF045583	NM_003324	CCDS53737|CCDS8519	9828123	MGI:1329045	RGD:1585259	NA	604730	471278	NA	NA	NA	ENST00000448120.7|NM_003324.5	33	Y	5	44	O75386	TULP3_HUMAN	Tubby-related protein 3 (Tubby-like protein 3)	TULP3 TUBL3	442	49642	Nucleus. Cell membrane. Cell projection, cilium {ECO:0000269|PubMed:27932497, ECO:0000269|PubMed:35397207}. Cytoplasm {ECO:0000250}. Secreted {ECO:0000250}. Note=Does not have a cleavable signal peptide and is secreted by a non-conventional pathway (By similarity). Translocates from the plasma membrane to the nucleus upon activation of guanine nucleotide-binding protein G(q) subunit alpha. {ECO:0000250}.	63915	15.9413	20.7095	-0.385573	-0.323452	12.8	12	16.8
HGNC:15530	TULP4	TUB like protein 4	Pathway-annotated	6	6q25.3	TUSP|KIAA1397	NA	NA	tubby like protein 4	WD repeat domain containing	362	56995	ENSG00000130338	OTTHUMG00000015910	uc003qrf.4	NA	NM_020245	CCDS34562|CCDS34561	11595174	MGI:1916092	RGD:1564487	NA	619442	NA	NA	NA	NA	ENST00000367097.8|NM_020245.5	28	Y	3	25	Q9NRJ4	TULP4_HUMAN	Tubby-related protein 4 (Tubby superfamily protein) (Tubby-like protein 4)	TULP4 KIAA1397 TUBL4 TUSP	1543	169000	Cytoplasm.	279592	2.76621	3.82065	-1.26873	-0.833744	3.2	3	3
HGNC:31010	TUSC1	tumor suppressor candidate 1	Pathway-annotated	9	9p21.2	TSG-9|CCDC89B	NA	NA	NA	NA	NA	286319	ENSG00000198680	OTTHUMG00000159591	uc003zpx.4	AY168647	NM_001004125	CCDS34999	15208665	MGI:2684283	RGD:41074883	NA	610529	NA	NA	NA	NA	ENST00000358022.6|NM_001004125.3	6	N	0	23	Q2TAM9	TUSC1_HUMAN	Tumor suppressor candidate gene 1 protein (TSG-9) (TSG9)	TUSC1	209	23105	NA	1475	11.9486	19.4523	-0.675957	-0.051556	9.2	8.6	12.7
HGNC:17034	TUSC2	tumor suppressor 2, mitochondrial calcium regulator	Pathway-annotated	3	3p21.31	FUS1|PAP|C3orf11	NA	PDAP2	PDGFA associated protein 2|tumor suppressor candidate 2	NA	NA	11334	ENSG00000114383	OTTHUMG00000156877	uc003czy.2	AF055479	NM_007275	CCDS2819	8780057|11593436	MGI:1931086	RGD:1561664	NA	607052	NA	NA	NA	NA	ENST00000232496.5|NM_007275.3	20	Y	0	39	O75896	TUSC2_HUMAN	Tumor suppressor candidate 2 (Fusion 1 protein) (Fus-1 protein) (PDGFA-associated protein 2)	TUSC2 C3orf11 FUS1 LGCC PDAP2	110	12074	NA	8224	25.5269	35.6564	-0.895802	-0.0803161	21.3	20.4	28.4
HGNC:30242	TUSC3	tumor suppressor candidate 3	Pathway-annotated	8	8p22	MGC13453|N33|OST3A|MRT7|MagT2|SLC58A2	oligosaccharyltransferase 3 homolog A (S. cerevisiae)|Magnesium uptake/transporter TUSC3	MRT22	mental retardation, non-syndromic, autosomal recessive, 22	Oligosaccharyltransferase complex subunits|Solute carrier family 58	445|2207	7991	ENSG00000104723	OTTHUMG00000094803	uc003wwt.4	AK026149	NM_006765	CCDS5993|CCDS5994	8661104|10097140	MGI:1933134	RGD:1303318	NA	601385	159945	NA	objectId:3040	NA	ENST00000503731.6|NM_006765.4	55	Y	9	67	Q13454	TUSC3_HUMAN	Tumor suppressor candidate 3 (Dolichyl-diphosphooligosaccharide--protein glycosyltransferase subunit TUSC3) (Oligosaccharyl transferase subunit TUSC3) (Magnesium uptake/transporter TUSC3) (Protein N33)	TUSC3 N33	348	39676	Endoplasmic reticulum membrane {ECO:0000250}; Multi-pass membrane protein {ECO:0000250}.	349434	9.76533	15.653	-0.154029	-0.0144166	25.4	24.3	24.3
HGNC:26184	TUT1	terminal uridylyl transferase 1, U6 snRNA-specific	Pathway-annotated	11	11q12.3	FLJ22347|FLJ22267|FLJ21850|PAPD2|TUTase|TENT1	RNA uridylyltransferase|U6 TUTase|TUTase 6	RBM21	RNA binding motif protein 21	RNA binding motif containing|Non-canonical poly(A) polymerases|Terminal nucleotidyltransferases	725|1318|1619	64852	ENSG00000149016	OTTHUMG00000158564	uc001nto.2	BC005013	NM_022830	CCDS8021	16790842	MGI:1917294	RGD:1561043	NA	610641	NA	NA	NA	2.7.7.52|2.7.7.19	ENST00000476907.6|NM_022830.3	8	Y	1	52	Q9H6E5	STPAP_HUMAN	Speckle targeted PIP5K1A-regulated poly(A) polymerase (Star-PAP) (EC 2.7.7.19) (RNA-binding motif protein 21) (RNA-binding protein 21) (U6 snRNA-specific terminal uridylyltransferase 1) (U6-TUTase) (EC 2.7.7.52)	TUT1 RBM21	874	93847	Nucleus, nucleolus {ECO:0000269|PubMed:16790842}. Nucleus speckle {ECO:0000269|PubMed:18288197, ECO:0000269|PubMed:18305108}.	16592	12.2885	17.4889	-0.580694	-0.010387	7.6	7.1	10.4
HGNC:28981	TUT4	terminal uridylyl transferase 4	Pathway-annotated	1	1p32.3	KIAA0191|PAPD3|TENT3A	TUTase4	ZCCHC11	zinc finger CCHC-type containing 11	Zinc fingers CCHC-type|Non-canonical poly(A) polymerases|Terminal nucleotidyltransferases	74|1318|1619	23318	ENSG00000134744	OTTHUMG00000008200	uc001cty.3	D83776	NM_001009881	CCDS30715|CCDS30716	8724849|12239557	MGI:2445126	RGD:1310138	NA	613692	NA	NA	NA	NA	ENST00000257177.9|NM_001009881.3	25	Y	3	66	Q5TAX3	TUT4_HUMAN	Terminal uridylyltransferase 4 (TUTase 4) (EC 2.7.7.52) (Zinc finger CCHC domain-containing protein 11)	TUT4 KIAA0191 ZCCHC11	1644	185166	Nucleus {ECO:0000269|PubMed:16643855}. Cytoplasm {ECO:0000269|PubMed:16643855, ECO:0000269|PubMed:19703396, ECO:0000269|PubMed:25480299}. Cytoplasm, Cytoplasmic ribonucleoprotein granule {ECO:0000269|PubMed:30122351}. Note=Mainly cytoplasmic (PubMed:19703396, PubMed:25480299). Translocates into the cytoplasm following treatment of the cell with LPS (PubMed:16643855). Co-enriched in cytoplasmic foci with MOV10 (PubMed:30122351). {ECO:0000269|PubMed:30122351}.	145205	4.60401	6.05683	-1.12144	-0.854753	15.7	14.8	22.3
HGNC:25817	TUT7	terminal uridylyl transferase 7	Pathway-annotated	9	9q21.33	KIAA1711|FLJ13409|PAPD6|TENT3B	TUTase7	ZCCHC6	zinc finger CCHC-type containing 6	Zinc fingers CCHC-type|Non-canonical poly(A) polymerases|Terminal nucleotidyltransferases	74|1318|1619	79670	ENSG00000083223	OTTHUMG00000020137	uc004aoq.4	AL832026	NM_024617	CCDS35057|CCDS83383|CCDS55323	11214970	MGI:2387179	RGD:1586015	NA	613467	NA	NA	NA	NA	ENST00000375963.8|NM_024617.4	29	Y	3	69	Q5VYS8	TUT7_HUMAN	Terminal uridylyltransferase 7 (TUTase 7) (EC 2.7.7.52) (Zinc finger CCHC domain-containing protein 6)	TUT7 HS2 KIAA1711 ZCCHC6	1495	171229	Cytoplasm {ECO:0000269|PubMed:25480299, ECO:0000269|PubMed:30122351}. Note=Expression is pancytoplasmic in contrast with TUT4 expression which is enriched in cytoplasmic ribonucleoprotein granules. {ECO:0000269|PubMed:30122351}.	66721	3.43462	5.52137	-0.920985	-0.668344	6.6	6.2	7.3
HGNC:20398	TVP23A	trans-golgi network vesicle protein 23 homolog A	Pathway-annotated	16	16p13.13	YDR084C	NA	FAM18A	family with sequence similarity 18, member A|trans-golgi network vesicle protein 23 homolog A (S. cerevisiae)	NA	NA	780776	ENSG00000166676	OTTHUMG00000177389	uc059qtc.1	NA	NM_001079512	CCDS45408	NA	MGI:3665441	RGD:1566405	NA	NA	NA	NA	NA	NA	ENST00000299866.13|NM_001079512.4	3	Y	0	8	A6NH52	TV23A_HUMAN	Golgi apparatus membrane protein TVP23 homolog A	TVP23A FAM18A	213	24111	Membrane {ECO:0000305}; Multi-pass membrane protein {ECO:0000305}.	57875	0.485725	1.07877	-0.880895	-0.57839	0.3	0.2	0.9
HGNC:20399	TVP23B	trans-golgi network vesicle protein 23 homolog B	Pathway-annotated	17	17p11.2	CGI-148|YDR084C	NA	FAM18B|FAM18B1	family with sequence similarity 18, member B|family with sequence similarity 18, member B1|trans-golgi network vesicle protein 23 homolog B (S. cerevisiae)	NA	NA	51030	ENSG00000171928	OTTHUMG00000059052	uc002gum.3	AF151906	NM_016078	CCDS42274|CCDS82084	10810093	MGI:1914760	RGD:1586539	NA	NA	NA	NA	NA	NA	ENST00000307767.13|NM_016078.6	12	Y	0	13	Q9NYZ1	TV23B_HUMAN	Golgi apparatus membrane protein TVP23 homolog B	TVP23B FAM18B FAM18B1 CGI-148 NPD008	205	23576	Membrane {ECO:0000305}; Multi-pass membrane protein {ECO:0000305}.	25603	5.69515	9.64313	-0.917565	-0.241049	31.6	29.9	29.9
HGNC:30453	TVP23C	trans-golgi network vesicle protein 23 homolog C	Pathway-annotated	17	17p12	MGC8763	NA	FAM18B2	family with sequence similarity 18, member B2|trans-golgi network vesicle protein 23 homolog C (S. cerevisiae)	NA	NA	201158	ENSG00000175106	OTTHUMG00000171461	uc010cor.3	BC011952	NM_145301	CCDS45617|CCDS11170	NA	MGI:1914760	NA	NA	NA	NA	NA	NA	NA	ENST00000518321.6|NM_001135036.2	3	Y	0	10	Q96ET8	TV23C_HUMAN	Golgi apparatus membrane protein TVP23 homolog C	TVP23C FAM18B2 Nbla10383	276	31105	Membrane {ECO:0000305}; Multi-pass membrane protein {ECO:0000305}.	61331	1.22325	3.16445	-0.737468	0.512255	1.8	1.8	6.2
HGNC:9620	TWF1	twinfilin actin binding protein 1	Pathway-annotated	12	12q12	A6	NA	PTK9	protein tyrosine kinase 9|PTK9 protein tyrosine kinase 9|twinfilin, actin-binding protein, homolog 1 (Drosophila)	NA	NA	5756	ENSG00000151239	OTTHUMG00000169426	uc001roa.4	U02680	NM_002822	CCDS55818|CCDS31780	7507208	MGI:1100520	RGD:1311872	NA	610932	NA	NA	objectId:2266	NA	ENST00000395510.7|NM_002822.5	52	Y	10	92	Q12792	TWF1_HUMAN	Twinfilin-1 (Protein A6) (Protein tyrosine kinase 9)	TWF1 PTK9	350	40283	Cytoplasm. Cytoplasm, cytoskeleton {ECO:0000250}. Note=Diffuse cytoplasmic localization with perinuclear and G-actin-rich cortical actin structures sublocalization. Also found at membrane ruffles and cell-cell contacts (By similarity). {ECO:0000250}.	12605	15.11	18.6651	-0.52557	-0.378903	51.9	49.4	49.4
HGNC:9621	TWF2	twinfilin actin binding protein 2	Pathway-annotated	3	3p21.2	A6RP|A6r	NA	PTK9L	protein tyrosine kinase 9-like (A6-related protein)|PTK9L protein tyrosine kinase 9-like (A6-related protein)|twinfilin, actin-binding protein, homolog 2 (Drosophila)	NA	NA	11344	ENSG00000247596	OTTHUMG00000158105	uc003ddd.4	Y17169	NM_007284	CCDS2849	10406962|12807912	MGI:1346078	RGD:1591460	NA	607433	NA	NA	objectId:2267	NA	ENST00000305533.10|NM_007284.4	31	Y	4	60	Q6IBS0	TWF2_HUMAN	Twinfilin-2 (A6-related protein) (hA6RP) (Protein tyrosine kinase 9-like) (Twinfilin-1-like protein)	TWF2 PTK9L MSTP011	349	39548	Cytoplasm, cytoskeleton {ECO:0000269|PubMed:10406962}. Cytoplasm, perinuclear region {ECO:0000269|PubMed:10406962}. Cell projection, stereocilium {ECO:0000250}. Note=Perinuclear and G-actin-rich cortical actin structure sublocalization.	18176	28.7256	34.8953	-1.14472	-0.852356	7.8	7.2	30.3
HGNC:12428	TWIST1	twist family bHLH transcription factor 1	Pathway-annotated	7	7p21.1	SCS|H-twist|BPES2|bHLHa38|CRS1	Saethre-Chotzen syndrome	ACS3|BPES3|TWIST|CRS	blepharophimosis, epicanthus inversus and ptosis 3|acrocephalosyndactyly 3|twist homolog 1 (Drosophila)|twist basic helix-loop-helix transcription factor 1|craniosynostosis	Basic helix-loop-helix proteins	420	7291	ENSG00000122691	OTTHUMG00000090821	uc003sum.3	U80998	NM_000474	CCDS5367	8995765|11474656|17343269	MGI:98872	RGD:621455	NA	601622	120345	NA	NA	NA	ENST00000242261.6|NM_000474.4	82	Y	18	737	Q15672	TWST1_HUMAN	Twist-related protein 1 (Class A basic helix-loop-helix protein 38) (bHLHa38) (H-twist)	TWIST1 BHLHA38 TWIST	202	20954	Nucleus.	96645	0.524929	0.497743	-0.198468	-0.440375	0.4	0.4	0.8
HGNC:20670	TWIST2	twist family bHLH transcription factor 2	Pathway-annotated	2	2q37.3	DERMO1|Dermo-1|bHLHa39	NA	NA	twist homolog 2 (Drosophila)|twist basic helix-loop-helix transcription factor 2	Basic helix-loop-helix proteins	420	117581	ENSG00000233608	OTTHUMG00000152836	uc032owz.2	BC017907	NM_001271893	CCDS46558	7589808|9061034	MGI:104685	RGD:621286	NA	607556	239021	NA	NA	NA	ENST00000612363.2|NM_001271893.4	31	Y	6	75	Q8WVJ9	TWST2_HUMAN	Twist-related protein 2 (Class A basic helix-loop-helix protein 39) (bHLHa39) (Dermis-expressed protein 1) (Dermo-1)	TWIST2 BHLHA39 DERMO1	160	18124	Nucleus {ECO:0000255|PROSITE-ProRule:PRU00981, ECO:0000269|PubMed:11062344}. Cytoplasm {ECO:0000269|PubMed:11062344}. Note=Mainly nuclear during embryonic development. Cytoplasmic in adult tissues.	62502	0.889469	1.00048	-0.277144	-0.490243	0.1	0.1	1.8
HGNC:1160	TWNK	twinkle mtDNA helicase	Pathway-annotated	10	10q24.31	PEO|PEO1|TWINKLE|FLJ21832|TWINL	T7 helicase-related protein with intramitochondrial nucleoid localization	IOSCA|C10orf2	infantile onset spinocerebellar ataxia (autosomal recessive)|chromosome 10 open reading frame 2	DNA helicases|Mitochondrial nucleoid associated proteins	1167|2290	56652	ENSG00000107815	OTTHUMG00000018917	uc001ksf.3	AF292004	NM_021830	CCDS7506|CCDS53570|CCDS86137|CCDS86136	11431692|10645945|16135556	MGI:2137410	RGD:1307884	NA	606075	159897	NA	NA	NA	ENST00000311916.8|NM_021830.5	24	Y	1	130	Q96RR1	PEO1_HUMAN	Twinkle mtDNA helicase (EC 5.6.2.3) (Progressive external ophthalmoplegia 1 protein) (T7 gp4-like protein with intramitochondrial nucleoid localization) (T7-like mitochondrial DNA helicase) (Twinkle protein, mitochondrial)	TWNK C10orf2 PEO1	684	77154	Mitochondrion matrix, mitochondrion nucleoid {ECO:0000269|PubMed:11431692, ECO:0000269|PubMed:18971204}. Mitochondrion inner membrane {ECO:0000303|PubMed:34950192}; Peripheral membrane protein {ECO:0000269|PubMed:34950192}. Note=Colocalizes with mtDNA in mitochondrial nucleoids, a nucleoproteins complex consisting of a number of copies of proteins associated with mtDNA, probably involved in mtDNA maintenance and expression (PubMed:11431692). Associates with phospholipid membranes via electrostatic binding (By similarity). Preferentially associates with membranes enriched with cardiolipin, a lipid abundant in the mitochondrial inner membrane (PubMed:34950192). ATPase and helicase activity is enhanced by binding to lipid membranes (PubMed:34950192). {ECO:0000250|UniProtKB:Q9VL76, ECO:0000269|PubMed:11431692, ECO:0000269|PubMed:34950192}.	7036	2.95286	6.65602	-0.794984	0.109531	4.1	3.8	5.7
HGNC:12429	TWSG1	twisted gastrulation BMP signaling modulator 1	Pathway-annotated	18	18p11.22	TSG	NA	NA	twisted gastrulation homolog 1 (Drosophila)	NA	NA	57045	ENSG00000128791	OTTHUMG00000131597	uc002knz.3	AA486291	NM_020648	CCDS11844	11260715	MGI:2137520	RGD:1311215	NA	605049	471280	NA	NA	NA	ENST00000262120.10|NM_020648.6	31	Y	1	35	Q9GZX9	TWSG1_HUMAN	Twisted gastrulation protein homolog 1	TWSG1 TSG PSEC0250	223	25017	Secreted {ECO:0000250}.	67653	10.5804	14.3841	-0.322781	-0.36191	37.8	35	35
HGNC:12434	TXK	TXK tyrosine kinase	Pathway-annotated	4	4p12	TKL|PSCTK5|BTKL|RLK	NA	PTK4	PTK4 protein tyrosine kinase 4	SH2 domain containing|Tec family tyrosine kinases	741|1457	7294	ENSG00000074966	OTTHUMG00000102065	uc003gxx.4	L27071	NM_003328	CCDS3480	7951233|7528718	MGI:102960	RGD:1306481	NA	600058	NA	NA	objectId:2268	2.7.10.1	ENST00000264316.9|NM_003328.3	23	Y	7	34	P42681	TXK_HUMAN	Tyrosine-protein kinase TXK (EC 2.7.10.2) (Protein-tyrosine kinase 4) (Resting lymphocyte kinase)	TXK PTK4 RLK	527	61258	Cytoplasm {ECO:0000269|PubMed:17177976}. Nucleus {ECO:0000269|PubMed:17177976}. Cell membrane {ECO:0000269|PubMed:17177976}; Peripheral membrane protein {ECO:0000269|PubMed:17177976}. Note=Localizes in the vicinity of cell surface receptors in the plasma membrane after receptor stimulation. Translocates into the nucleus and enhances IFN-gamma gene transcription in T-cells.	67857	0.7717	0.685783	0.236565	-0.18928	0.9	0.8	1.1
HGNC:30685	TXLNA	taxilin alpha	Pathway-annotated	1	1p35.2	DKFZp451J0118	NA	NA	NA	NA	NA	200081	ENSG00000084652	OTTHUMG00000004423	uc001bui.4	AF516206	NM_175852	CCDS353	15184072|14623251	MGI:105968	RGD:1583435	NA	608676	NA	NA	NA	NA	ENST00000373610.8|NM_175852.4	15	Y	13	104	P40222	TXLNA_HUMAN	Alpha-taxilin	TXLNA TXLN	546	61891	NA	18610	23.3902	38.4961	-0.883612	-0.194789	14.8	13.8	29.1
HGNC:21617	TXLNB	taxilin beta	Pathway-annotated	6	6q24.1	DKFZp451A175|MDP77|dJ522B19.2	NA	C6orf198	chromosome 6 open reading frame 198	NA	NA	167838	ENSG00000164440	OTTHUMG00000015688	uc063rxd.1	NA	NM_153235	CCDS34545	15184072	MGI:2671945	RGD:1307979	NA	611438	NA	NA	NA	NA	ENST00000358430.8|NM_153235.4	4	Y	0	24	Q8N3L3	TXLNB_HUMAN	Beta-taxilin (Muscle-derived protein 77) (hMDP77)	TXLNB C6orf198 MDP77	684	76519	NA	51937	0.115803	0.125797	0.11679	-0.222474	0.1	0.1	0.1
HGNC:18578	TXLNG	taxilin gamma	Pathway-annotated	X	Xp22.2	FLJ11209|LSR5|FIAT|MGC126621|MGC126625|TXLNGX	lipopolysaccharide specific response-5 protein|factor inhibiting activating transcription factor 4 (ATF4)-mediated transcription	CXorf15	chromosome X open reading frame 15	NA	NA	55787	ENSG00000086712	OTTHUMG00000021196	uc004cxq.3	AK002071	NM_018360	CCDS14178|CCDS55373	15911876|15184072|16831913	MGI:3590652	RGD:1564371	Global Variome shared LOVD|https://databases.lovd.nl/shared/genes/CXorf15	300677	NA	NA	NA	NA	ENST00000380122.10|NM_018360.3	10	Y	1	55	Q9NUQ3	TXLNG_HUMAN	Gamma-taxilin (Environmental lipopolysaccharide-responding gene protein) (Factor inhibiting ATF4-mediated transcription) (FIAT) (Lipopolysaccharide-specific response protein 5)	TXLNG CXorf15 ELRG LSR5	528	60586	Nucleus membrane {ECO:0000269|PubMed:15911876}. Cytoplasm, cytosol {ECO:0000250|UniProtKB:Q8BHN1}.	58087	5.53016	8.66267	-1.12175	-0.656444	7.8	7.3	7.3
HGNC:12435	TXN	thioredoxin	Pathway-annotated	9	9q31.3	TRX|Trx80|TXN1	NA	NA	NA	NA	NA	7295	ENSG00000136810	OTTHUMG00000020480	uc004bep.3	X77584	NM_001244938	CCDS35103|CCDS59139	NA	MGI:98874	RGD:621157	NA	187700	NA	NA	NA	NA	ENST00000374517.6|NM_003329.4	129	Y	120	496	P10599	THIO_HUMAN	Thioredoxin (Trx) (ATL-derived factor) (ADF) (Surface-associated sulphydryl protein) (SASP) (allergen Hom s Trx)	TXN TRDX TRX TRX1	105	11737	Nucleus {ECO:0000269|PubMed:11118054, ECO:0000269|PubMed:9108029}. Cytoplasm {ECO:0000269|PubMed:11118054, ECO:0000269|PubMed:9108029}. Secreted {ECO:0000269|PubMed:1332947}. Note=Translocates from the cytoplasm into the nucleus after phorbol 12-myristate 13-acetate induction (PMA) (PubMed:9108029). Predominantly in the cytoplasm in non irradiated cells (PubMed:11118054). Radiation induces translocation of TRX from the cytoplasm to the nucleus (PubMed:11118054). Secreted by a leaderless secretory pathway (PubMed:1332947). {ECO:0000269|PubMed:11118054, ECO:0000269|PubMed:1332947, ECO:0000269|PubMed:9108029}.	12697	166.369	147.915	0.480423	-0.100784	411.1	413.9	413.9
HGNC:17772	TXN2	thioredoxin 2	Pathway-annotated	22	22q12.3	MT-TRX	NA	NA	NA	NA	NA	25828	ENSG00000100348	OTTHUMG00000150596	uc003apk.2	U78678	NM_012473	CCDS13928	9006939|17220299	MGI:1929468	RGD:71040	NA	609063	NA	NA	NA	NA	ENST00000216185.7|NM_012473.4	33	Y	20	62	Q99757	THIOM_HUMAN	Thioredoxin, mitochondrial (MTRX) (Mt-Trx) (Thioredoxin-2)	TXN2 TRX2	166	18383	Mitochondrion {ECO:0000269|PubMed:12032145, ECO:0000269|PubMed:12080052}.	14594	61.3744	82.0771	-0.0395457	0.651199	79	76.5	89
HGNC:16470	TXNDC2	thioredoxin domain containing 2	Pathway-annotated	18	18p11.31-p11.2	SPTRX1	sperm-specific thioredoxin 1	NA	thioredoxin domain containing 2 (spermatozoa)	Thioredoxin domain containing	1883	84203	ENSG00000168454	OTTHUMG00000131602	uc002koh.5	AF080095	NM_032243	CCDS11846|CCDS42414	11230166|11399755	MGI:2389312	RGD:1359251	NA	617790	NA	NA	NA	NA	ENST00000357775.6|NM_032243.6	2	Y	0	16	Q86VQ3	TXND2_HUMAN	Thioredoxin domain-containing protein 2 (Spermatid-specific thioredoxin-1) (Sptrx-1)	TXNDC2 SPTRX SPTRX1	553	60404	Cytoplasm {ECO:0000269|PubMed:11399755}. Note=In ejaculated spermatozoa, it localizes in the caudal region of the head to the end of the principal piece.	3509	0.0331417	0.0269635	0.293252	-0.102605	0	0	0
HGNC:21073	TXNDC5	thioredoxin domain containing 5	Pathway-annotated	6	6p24.3	MGC3178|FLJ21353|FLJ90810|EndoPDI|Hcc-2|ERp46|PDIA15	protein disulfide isomerase family A, member 15	NA	NA	Protein disulfide isomerases|Thioredoxin domain containing	692|1883	81567	ENSG00000239264	OTTHUMG00000014216	uc003mxv.4	AK025006	NM_030810	CCDS4505|CCDS47369	NA	MGI:2145316	RGD:2323973	NA	616412	NA	NA	NA	NA	ENST00000379757.9|NM_030810.5	35	Y	10	141	Q8NBS9	TXND5_HUMAN	Thioredoxin domain-containing protein 5 (EC 1.8.4.-) (EC 5.3.4.1) (Endoplasmic reticulum resident protein 46) (ER protein 46) (ERp46) (Thioredoxin-like protein p46)	TXNDC5 TLP46 UNQ364/PRO700	432	47629	Endoplasmic reticulum lumen {ECO:0000250|UniProtKB:Q91W90, ECO:0000255|PROSITE-ProRule:PRU10138}.	29271	52.2227	76.9882	-0.440782	-0.320399	64	60.8	60.8
HGNC:31454	TXNDC8	thioredoxin domain containing 8	Pathway-annotated	9	9q31.3	bA427L11.2|TRX6|SPTRX-3	sperm-specific thioredoxin 3	NA	thioredoxin domain containing 8 (spermatozoa)	Thioredoxin domain containing	1883	255220	ENSG00000204193	OTTHUMG00000020481	uc004bes.5	BC035743	NM_001003936	CCDS69639|CCDS35104|CCDS75872	NA	MGI:1914652	RGD:1303121	NA	617789	NA	NA	NA	NA	ENST00000423740.7|NM_001286946.2	2	Y	0	10	Q6A555	TXND8_HUMAN	Thioredoxin domain-containing protein 8 (Spermatid-specific thioredoxin-3) (Sptrx-3) (Thioredoxin-6)	TXNDC8 SPTRX3 TRX6	127	14575	Cytoplasm {ECO:0000269|PubMed:15181017}. Golgi apparatus {ECO:0000269|PubMed:15181017}.	34415	0	0	0.295596	-0.10065	0	0	0
HGNC:24110	TXNDC9	thioredoxin domain containing 9	Pathway-annotated	2	2q11.2	APACD	NA	NA	NA	Thioredoxin domain containing	1883	10190	ENSG00000115514	OTTHUMG00000130641	uc002szz.4	BC005968	NM_005783	CCDS2044	23210642	MGI:2138153	RGD:708355	NA	612564	NA	NA	NA	NA	ENST00000264255.8|NM_005783.4	19	Y	0	53	O14530	TXND9_HUMAN	Thioredoxin domain-containing protein 9 (ATP-binding protein associated with cell differentiation) (Protein 1-4)	TXNDC9 APACD	226	26534	Cytoplasm {ECO:0000250|UniProtKB:Q9CQ79}. Nucleus {ECO:0000250|UniProtKB:Q9CQ79}. Cytoplasm, cytoskeleton, microtubule organizing center, centrosome {ECO:0000250|UniProtKB:Q9CQ79}. Midbody {ECO:0000250|UniProtKB:Q9CQ79}. Note=Co-localizes with beta-tubulin in the centrosome. {ECO:0000250|UniProtKB:Q9CQ79}.	21720	9.53313	16.5569	-0.21333	1.02425	28.9	27.8	27.8
HGNC:28030	TXNDC11	thioredoxin domain containing 11	Pathway-annotated	16	16p13.13	EFP1	EF-hand binding protein 1	NA	NA	Thioredoxin domain containing	1883	51061	ENSG00000153066	OTTHUMG00000177467	uc002dbg.2	BC013727	NM_015914	CCDS32387|CCDS76822	8619474|9110174	MGI:1923620	RGD:1307538	NA	617792	NA	NA	NA	NA	ENST00000283033.10|NM_015914.7	10	Y	0	35	Q6PKC3	TXD11_HUMAN	Thioredoxin domain-containing protein 11 (EF-hand-binding protein 1)	TXNDC11 EFP1	985	110529	Endoplasmic reticulum membrane {ECO:0000305}; Single-pass membrane protein {ECO:0000305}.	63774	24.2086	35.502	-0.421991	0.0347275	26.2	24.8	24.8
HGNC:24626	TXNDC12	thioredoxin domain containing 12	Pathway-annotated	1	1p32.3	TLP19|ERP18|ERP19|hAG-1|AGR1|PDIA16	endoplasmic reticulum thioredoxin superfamily member, 18 kDa|anterior gradient homolog 1 (Xenopus laevis)|protein disulfide isomerase family A, member 16	NA	thioredoxin domain containing 12 (endoplasmic reticulum)	Protein disulfide isomerases|Thioredoxin domain containing	692|1883	51060	ENSG00000117862	OTTHUMG00000008629	uc001cti.5	AF131758	NM_015913	CCDS561	8619474|9110174	MGI:1913323	RGD:1305960	NA	609448	NA	NA	NA	NA	ENST00000371626.9|NM_015913.4	19	Y	1	67	O95881	TXD12_HUMAN	Thioredoxin domain-containing protein 12 (EC 1.8.4.2) (Endoplasmic reticulum resident protein 18) (ER protein 18) (ERp18) (Endoplasmic reticulum resident protein 19) (ER protein 19) (ERp19) (Thioredoxin-like protein p19) (hTLP19)	TXNDC12 TLP19 UNQ713/PRO1376	172	19206	Endoplasmic reticulum lumen {ECO:0000255|PROSITE-ProRule:PRU10138, ECO:0000269|PubMed:12761212}.	35060	15.1761	23.3033	-1.22448	-0.313898	53.5	52	52
HGNC:20652	TXNDC15	thioredoxin domain containing 15	Pathway-annotated	5	5q31.1	2310047H23Rik|FLJ22625	NA	C5orf14	chromosome 5 open reading frame 14	Thioredoxin domain containing	1883	79770	ENSG00000113621	OTTHUMG00000129115	uc003lac.2	AK026278	NM_024715	CCDS4180	27894351	MGI:1916922	RGD:1304696	NA	617778	NA	NA	NA	NA	ENST00000358387.9|NM_024715.4	11	Y	1	25	Q96J42	TXD15_HUMAN	Thioredoxin domain-containing protein 15	TXNDC15 C5orf14 UNQ335/PRO534	360	39885	Cell projection, cilium membrane {ECO:0000250|UniProtKB:Q6P6J9}; Single-pass type I membrane protein {ECO:0000255}.	27264	13.3808	20.5261	-1.22443	-0.625955	29.4	27.9	27.9
HGNC:19965	TXNDC16	thioredoxin domain containing 16	Pathway-annotated	14	14q22.1	NA	NA	KIAA1344	KIAA1344	Thioredoxin domain containing	1883	57544	ENSG00000087301	OTTHUMG00000171103	uc001wzs.4	AB037765	NM_020784	CCDS32083	NA	MGI:1917811	RGD:1306755	NA	616179	NA	NA	NA	NA	ENST00000281741.9|NM_020784.3	13	Y	0	27	Q9P2K2	TXD16_HUMAN	Thioredoxin domain-containing protein 16	TXNDC16 ERP90 KIAA1344	825	93572	Secreted {ECO:0000269|PubMed:25122923}. Endoplasmic reticulum lumen {ECO:0000269|PubMed:21359175, ECO:0000269|PubMed:25122923}.	121926	1.67507	2.40693	-1.48251	-1.12909	5.1	4.8	4.8
HGNC:28218	TXNDC17	thioredoxin domain containing 17	Pathway-annotated	17	17p13.1	MGC14353|TRP14	thioredoxin (Trx)-related protein, 14 kDa	TXNL5	thioredoxin-like 5	Thioredoxin domain containing	1883	84817	ENSG00000129235	OTTHUMG00000102053	uc002gdf.5	BC006405	NM_032731	CCDS11077	14607844|14607843|24778250	MGI:1289248	RGD:1308868	NA	616967	NA	NA	NA	NA	ENST00000250101.10|NM_032731.4	11	Y	0	38	Q9BRA2	TXD17_HUMAN	Thioredoxin domain-containing protein 17 (14 kDa thioredoxin-related protein) (TRP14) (Protein 42-9-9) (Thioredoxin-like protein 5)	TXNDC17 TXNL5	123	13941	Cytoplasm {ECO:0000269|PubMed:14607844}.	3556	31.3078	34.4059	0.81727	0.402372	47.5	46.9	60.6
HGNC:16952	TXNIP	thioredoxin interacting protein	Pathway-annotated	1	1q21.1	VDUP1|EST01027|HHCPA78|THIF|ARRDC6	upregulated by 1,25-dihydroxyvitamin D-3|thioredoxin binding protein 2	NA	NA	Alpha arrestins	1311	10628	ENSG00000265972	OTTHUMG00000013755	uc031utr.2	S73591	NM_006472	CCDS81368|CCDS72876	8086474	MGI:1889549	RGD:620886	NA	606599	NA	NA	NA	NA	ENST00000582401.6|NM_006472.6	160	Y	18	277	Q9H3M7	TXNIP_HUMAN	Thioredoxin-interacting protein (Thioredoxin-binding protein 2) (Vitamin D3 up-regulated protein 1)	TXNIP VDUP1	391	43661	Cytoplasm {ECO:0000250}.	4144	425.45	588.959	-0.29626	-0.267224	554.9	514.2	514.2
HGNC:12436	TXNL1	thioredoxin like 1	Pathway-annotated	18	18q21.31	Txl|TRP32	thioredoxin-like, 32kD	TXNL	thioredoxin-like, 32kDa|thioredoxin-like 1	NA	NA	9352	ENSG00000091164	OTTHUMG00000132722	uc002lgi.4	AF003938	NM_004786	CCDS11961	9473519|9668102	MGI:1860078	RGD:621717	NA	603049	NA	NA	NA	NA	ENST00000217515.11|NM_004786.3	36	Y	12	96	O43396	TXNL1_HUMAN	Thioredoxin-like protein 1 (32 kDa thioredoxin-related protein)	TXNL1 TRP32 TXL TXNL	289	32251	Cytoplasm {ECO:0000269|PubMed:19349277}. Nucleus {ECO:0000269|PubMed:19349277}. Note=At least 85% of the cellular TXNL1 is proteasome-associated.	54391	6.49609	9.72551	-1.5517	-0.614008	51.4	49.8	49.8
HGNC:30551	TXNL4A	thioredoxin like 4A	Housekeeping	18	18q23	U5-15kD|DIM1|HsT161|DIB1|SNRNP15	similar to S. pombe dim1+	TXNL4	thioredoxin-like 4|thioredoxin-like 4A	U5 small nuclear ribonucleoprotein	1503	10907	ENSG00000141759	OTTHUMG00000180376	uc002lnp.4	AF023612	NM_006701	CCDS32852|CCDS82260	11015569	MGI:1351613	RGD:6492735	NA	611595	419132	NA	NA	NA	ENST00000269601.10|NM_006701.5	30	Y	7	54	P83876	TXN4A_HUMAN	Thioredoxin-like protein 4A (DIM1 protein homolog) (Spliceosomal U5 snRNP-specific 15 kDa protein) (Thioredoxin-like U5 snRNP protein U5-15kD)	TXNL4A DIM1 TXNL4	142	16786	Nucleus {ECO:0000269|PubMed:10610776, ECO:0000269|PubMed:11054566, ECO:0000269|PubMed:20858735, ECO:0000269|PubMed:26912367, ECO:0000269|PubMed:28781166}.	63136	12.5985	18.6285	-0.952934	0.277931	36.6	34.8	85.2
HGNC:26041	TXNL4B	thioredoxin like 4B	Pathway-annotated	16	16q22.2	FLJ20511|DLP|Dim2	NA	NA	thioredoxin-like 4B	NA	NA	54957	ENSG00000140830	OTTHUMG00000173453	uc010vmn.3	BC009646	NM_017853	CCDS10906	15161931	MGI:2443724	RGD:1305127	NA	617722	NA	NA	NA	NA	ENST00000268483.8|NM_017853.3	6	Y	0	34	Q9NX01	TXN4B_HUMAN	Thioredoxin-like protein 4B (Dim1-like protein)	TXNL4B DIM2 DLP	149	17015	Nucleus {ECO:0000269|PubMed:15161931}.	50142	6.43009	7.77615	-0.699623	-0.437739	7.5	7.1	8.1
HGNC:12437	TXNRD1	thioredoxin reductase 1	Pathway-annotated	12	12q23.3	TXNR|GRIM-12|Trxr1|TXNR1	selenoprotein TXNRD1	NA	NA	Selenoproteins|Glutaredoxin domain containing|Flavoproteins	890|1468|2258	7296	ENSG00000198431	OTTHUMG00000166481	uc021rcx.3	NA	NM_003330	CCDS58274|CCDS53821|CCDS53823|CCDS53820	7589432	MGI:1354175	RGD:61959	NA	601112	471282	NA	NA	1.8.1.9	ENST00000525566.6|NM_001093771.3	125	Y	26	200	Q16881	TRXR1_HUMAN	Thioredoxin reductase 1, cytoplasmic (TR) (EC 1.8.1.9) (Gene associated with retinoic and interferon-induced mortality 12 protein) (GRIM-12) (Gene associated with retinoic and IFN-induced mortality 12 protein) (KM-102-derived reductase-like factor) (Peroxidase TXNRD1) (EC 1.11.1.2) (Thioredoxin reductase TR1)	TXNRD1 GRIM12 KDRF	649	70906	[Isoform 1]: Cytoplasm {ECO:0000269|PubMed:18042542}.; [Isoform 4]: Cytoplasm {ECO:0000269|PubMed:15199063}. Nucleus {ECO:0000269|PubMed:15199063}.; [Isoform 5]: Cytoplasm {ECO:0000269|PubMed:15199063}.	134528	16.4121	18.1731	-0.277023	-0.4535	38.1	36.6	36.6
HGNC:18155	TXNRD2	thioredoxin reductase 2	Pathway-annotated	22	22q11.21	TR|TRXR2|TR3|SELZ|TXNR2	thioredoxin reductase beta|selenoprotein Z	NA	NA	Selenoproteins|Flavoproteins	890|2258	10587	ENSG00000184470	OTTHUMG00000149975	uc021wlj.4	AF106697	NM_006440	CCDS86999|CCDS63402|CCDS42981|CCDS87001|CCDS87000|CCDS86998	9923614|10215850|11012661	MGI:1347023	RGD:61960	LRG_417|http://ftp.ebi.ac.uk/pub/databases/lrgex/LRG_417.xml	606448	286619	NA	NA	1.8.1.9	ENST00000400521.7|NM_006440.5	33	Y	12	84	Q9NNW7	TRXR2_HUMAN	Thioredoxin reductase 2, mitochondrial (EC 1.8.1.9) (Selenoprotein Z) (SelZ) (TR-beta) (Thioredoxin reductase TR3)	TXNRD2 KIAA1652 TRXR2	524	56507	Mitochondrion {ECO:0000269|PubMed:10215850}.	66303	9.8369	10.2508	0.0749899	-0.181203	14.3	13.4	24.1
HGNC:20667	TXNRD3	thioredoxin reductase 3	Pathway-annotated	3	3q21.3	TR2|TRXR3|TGR|TR2IT1|TXNRD3NT1|TXNR3	thioredoxin glutathione reductase|selenoprotein TXNRD3	TXNRD3NB|TXNRD3IT1	thioredoxin reductase 3 neighbor|thioredoxin reductase 3 intronic transcript 1	Selenoproteins|Glutaredoxin domain containing|Flavoproteins	890|1468|2258	114112	ENSG00000197763	OTTHUMG00000162733	uc003ejd.3	AF133519	NM_052883	CCDS77811|CCDS77810	10455115|12530083	MGI:2386711	RGD:1308363	NA	606235	NA	NA	NA	1.8.1.9	ENST00000524230.9|NM_052883.3	25	Y	7	22	Q86VQ6	TRXR3_HUMAN	Thioredoxin reductase 3 (EC 1.8.1.9) (Thioredoxin and glutathione reductase) (Thioredoxin reductase TR2)	TXNRD3 TGR TRXR3	643	70683	Cytoplasm {ECO:0000250|UniProtKB:Q99MD6}. Nucleus {ECO:0000250|UniProtKB:Q99MD6}. Microsome {ECO:0000250|UniProtKB:Q99MD6}. Endoplasmic reticulum {ECO:0000250}. Note=Detected in cytoplasm and nucleus in late spermatids. {ECO:0000250|UniProtKB:Q99MD6}.	83345	2.74956	2.9593	-0.175441	-0.374954	5.9	5.5	5.5
HGNC:12440	TYK2	tyrosine kinase 2	Pathway-annotated	19	19p13.2	JTK1	NA	NA	NA	FERM domain containing|Jak family tyrosine kinases	1293|1459	7297	ENSG00000105397	OTTHUMG00000166373	uc002moc.5	NA	NM_001385197	CCDS92513|CCDS12236	2156206	MGI:1929470	RGD:2320469	TYK2base: Mutation registry for TYK2 deficiency|http://structure.bmc.lu.se/idbase/TYK2base/|LRG_121|http://ftp.ebi.ac.uk/pub/databases/lrgex/LRG_121.xml	176941	159075	NA	objectId:2269	2.7.10.1	ENST00000525621.6|NM_003331.5	149	Y	80	242	P29597	TYK2_HUMAN	Non-receptor tyrosine-protein kinase TYK2 (EC 2.7.10.2)	TYK2	1187	133650	NA	30075	24.4122	24.4057	-0.434061	-0.600522	4	3.6	62.9
HGNC:3148	TYMP	thymidine phosphorylase	Pathway-annotated	22	22q13.33	NA	gliostatin	MNGIE|ECGF1	endothelial cell growth factor 1 (platelet-derived)	Minor histocompatibility antigens	870	1890	ENSG00000025708	OTTHUMG00000150249	uc003bmc.7	M63193	NM_001953	CCDS58811|CCDS14096	1590793|11733540	MGI:1920212	RGD:1305756	LRG_727|http://ftp.ebi.ac.uk/pub/databases/lrgex/LRG_727.xml	131222	159550	NA	NA	2.4.2.4	ENST00000252029.8|NM_001953.5	65	Y	24	188	P19971	TYPH_HUMAN	Thymidine phosphorylase (TP) (EC 2.4.2.4) (Gliostatin) (Platelet-derived endothelial cell growth factor) (PD-ECGF) (TdRPase)	TYMP ECGF1	482	49955	NA	4280	41.6716	65.5794	0.171447	0.206126	3.9	3.6	37.2
HGNC:12441	TYMS	thymidylate synthetase	Pathway-annotated	18	18p11.32	Tsase|TMS|HsT422	NA	TS	NA	NA	NA	7298	ENSG00000176890	OTTHUMG00000131473	uc010dka.2	X02308	NM_001071	CCDS86659|CCDS11821|CCDS86658	NA	MGI:98878	RGD:3921	LRG_783|http://ftp.ebi.ac.uk/pub/databases/lrgex/LRG_783.xml	188350	241969	NA	objectId:2642	2.1.1.45	ENST00000323274.15|NM_001071.4	171	Y	32	616	P04818	TYSY_HUMAN	Thymidylate synthase (TS) (TSase) (EC 2.1.1.45)	TYMS TS OK/SW-cl.29	313	35716	Nucleus {ECO:0000269|PubMed:21876188}. Cytoplasm {ECO:0000269|PubMed:21876188}. Mitochondrion {ECO:0000269|PubMed:21876188}. Mitochondrion matrix {ECO:0000269|PubMed:21876188}. Mitochondrion inner membrane {ECO:0000269|PubMed:21876188}.	15925	3.32055	4.28192	0.166984	-0.153586	6.2	6.3	6.3
HGNC:12442	TYR	tyrosinase	Pathway-annotated	11	11q14.3	OCAIA|OCA1A|OCA1	oculocutaneous albinism IA	NA	NA	NA	NA	7299	ENSG00000077498	OTTHUMG00000167294	uc001pcs.4	M27160	NM_000372	CCDS8284	NA	MGI:98880	RGD:1589755	Albinism Database|http://albinismdb.med.umn.edu/|Mutations of the Tyrosinase Gene|http://www.retina-international.org/files/sci-news/tyrmut.htm	606933	120353	NA	objectId:2643	1.14.18.1	ENST00000263321.6|NM_000372.5	31	Y	43	223	P14679	TYRO_HUMAN	Tyrosinase (EC 1.14.18.1) (LB24-AB) (Monophenol monooxygenase) (SK29-AB) (Tumor rejection antigen AB)	TYR	529	60393	Melanosome membrane {ECO:0000269|PubMed:12643545, ECO:0000269|PubMed:17081065}; Single-pass type I membrane protein {ECO:0000269|PubMed:12643545, ECO:0000269|PubMed:17081065}. Melanosome {ECO:0000250|UniProtKB:P11344}. Note=Proper trafficking to melanosome is regulated by SGSM2, ANKRD27, RAB9A, RAB32 and RAB38. {ECO:0000250|UniProtKB:P11344}.	117884	0.008045	0.00858346	0.206228	-0.161426	0	0	0
HGNC:12446	TYRO3	TYRO3 protein tyrosine kinase	Pathway-annotated	15	15q15.1	Dtk|Brt|Tif|Sky|Etk-2|Rek	NA	RSE	NA	Receptor tyrosine kinases|Fibronectin type III domain containing|I-set domain containing	321|555|593	7301	ENSG00000092445	OTTHUMG00000130341	uc001zof.3	D50479	NM_001330264	CCDS10080|CCDS81866	7851890	MGI:104294	RGD:3923	NA	600341	NA	NA	objectId:1836	2.7.10.1	ENST00000263798.8|NM_006293.4	34	Y	1	113	Q06418	TYRO3_HUMAN	Tyrosine-protein kinase receptor TYRO3 (EC 2.7.10.1) (Tyrosine-protein kinase BYK) (Tyrosine-protein kinase DTK) (Tyrosine-protein kinase RSE) (Tyrosine-protein kinase SKY) (Tyrosine-protein kinase TIF)	TYRO3 BYK DTK RSE SKY TIF	890	96905	Cell membrane; Single-pass type I membrane protein.	25914	10.0426	1.73534	0.293948	-0.645956	6.3	6.1	11
HGNC:12449	TYROBP	transmembrane immune signaling adaptor TYROBP	Pathway-annotated	19	19q13.12	DAP12|PLO-SL|KARAP	killer activating receptor associated protein|DNAX-activation protein 12|DNAX adaptor protein 12	PLOSL	polycystic lipomembranous osteodysplasia with sclerosing leukoencephalopathy|TYRO protein tyrosine kinase binding protein	NA	NA	7305	ENSG00000011600	OTTHUMG00000181739	uc002ocm.4	AF019563	NM_001173514	CCDS54255|CCDS59378|CCDS12482|CCDS46058	9490415|10888890	MGI:1277211	RGD:1303081	LRG_607|http://ftp.ebi.ac.uk/pub/databases/lrgex/LRG_607.xml	604142	120356	NA	NA	NA	ENST00000262629.9|NM_003332.4	77	Y	20	100	O43914	TYOBP_HUMAN	TYRO protein tyrosine kinase-binding protein (DNAX-activation protein 12) (Killer-activating receptor-associated protein) (KAR-associated protein)	TYROBP DAP12 KARAP	113	12179	Cell membrane {ECO:0000269|PubMed:9655483}; Single-pass type I membrane protein {ECO:0000255}.	3894	21.5651	27.147	0.0967838	-0.213929	13.8	12.7	33.4
HGNC:12450	TYRP1	tyrosinase related protein 1	Pathway-annotated	9	9p23	GP75|CATB|TRP|b-PROTEIN|OCA3	NA	TYRP|CAS2	NA	NA	NA	7306	ENSG00000107165	OTTHUMG00000021034	uc003zkv.5	L33830	NM_000550	CCDS34990	9434945	MGI:98881	RGD:1593266	Mutations of the Tyrosinase-related Protein 1 Gene|http://www.retina-international.org/files/sci-news/trp1mut.htm|Albinism Database|http://albinismdb.med.umn.edu/	115501	120361	NA	NA	NA	ENST00000388918.10|NM_000550.3	35	Y	8	100	P17643	TYRP1_HUMAN	5,6-dihydroxyindole-2-carboxylic acid oxidase (DHICA oxidase) (EC 1.14.18.-) (Catalase B) (Glycoprotein 75) (Melanoma antigen gp75) (Tyrosinase-related protein 1) (TRP) (TRP-1) (TRP1)	TYRP1 CAS2 TYRP TYRRP	537	60724	Melanosome membrane {ECO:0000250|UniProtKB:P07147}; Single-pass type I membrane protein {ECO:0000250|UniProtKB:P07147}. Note=Located to mature stage III and IV melanosomes and apposed endosomal tubular membranes. Transported to pigmented melanosomes by the BLOC-1 complex. Proper trafficking to melanosome is regulated by SGSM2, ANKRD27, RAB9A, RAB32 and RAB38. {ECO:0000250|UniProtKB:P07147}.	24846	0.851121	4.84724	0.256	0.463647	16.1	15.6	15.6
HGNC:28531	TYSND1	trypsin like peroxisomal matrix peptidase 1	Pathway-annotated	10	10q22.1	MGC34695|NET41	peroxisomal cysteine endopeptidase|peroxisome leader peptide-processing protease|peroxisomal matrix protein<U+0096>processing protease	NA	trypsin domain containing 1	NA	NA	219743	ENSG00000156521	OTTHUMG00000018397	uc001jqr.5	BC016840	NM_173555	CCDS31213|CCDS31214	17255948	MGI:1919017	RGD:1307354	NA	611017	NA	S01.286	NA	NA	ENST00000287078.7|NM_173555.4	19	Y	3	29	Q2T9J0	TYSD1_HUMAN	Peroxisomal leader peptide-processing protease (EC 3.4.21.-) (Trypsin domain-containing protein 1) [Cleaved into: Peroxisomal leader peptide-processing protease, 15 kDa form; Peroxisomal leader peptide-processing protease, 45 kDa form]	TYSND1	566	59309	Peroxisome {ECO:0000269|PubMed:22002062}.	8719	8.0859	9.9479	-0.208796	-0.240659	2.4	2.1	5
HGNC:25598	TYW1	tRNA-yW synthesizing protein 1 homolog	Pathway-annotated	7	7q11.21	FLJ10900|MGC23001|MGC60291|YPL207W|TYW1A	tRNA-yW synthesizing protein 1 homolog A (S. cerevisiae)	RSAFD1	radical S-adenosyl methionine and flavodoxin domains 1|tRNA-yW synthesizing protein 1 homolog (S. cerevisiae)	Radical S-adenosylmethionine domain containing	2036	55253	ENSG00000198874	OTTHUMG00000129723	uc003tvn.5	AK001762	NM_018264	CCDS5538	16162496|17150819	MGI:2141161	RGD:1310420	NA	611243	NA	NA	NA	NA	ENST00000359626.10|NM_018264.4	7	Y	6	31	Q9NV66	TYW1_HUMAN	S-adenosyl-L-methionine-dependent tRNA 4-demethylwyosine synthase TYW1 (EC 4.1.3.44) (Radical S-adenosyl methionine and flavodoxin domain-containing protein 1) (tRNA wybutosine-synthesizing protein 1 homolog) (tRNA-yW-synthesizing protein)	TYW1 RSAFD1	732	83702	NA	244341	6.02344	9.55513	-1.03847	-0.386233	8.9	8.5	8.5
HGNC:33908	TYW1B	tRNA-yW synthesizing protein 1 homolog B	Pathway-annotated	7	7q11.22-q11.23	RSAFD2|MGC87315|NCRNA00069|LINC00069	radical S-adenosyl methionine and flavodoxin domains 1|non-protein coding RNA 69|long intergenic non-protein coding RNA 69	NA	tRNA-yW synthesizing protein 1 homolog B (non-protein coding)|tRNA-yW synthesizing protein 1 homolog B (S. cerevisiae)	Radical S-adenosylmethionine domain containing	2036	441250	ENSG00000277149	OTTHUMG00000157067	uc032zqb.2	BC068520	NM_001145440	CCDS69309	NA	MGI:2141161	NA	NA	NA	NA	NA	NA	NA	ENST00000620995.5|NM_001145440.3	6	Y	0	16	Q6NUM6	TYW1B_HUMAN	S-adenosyl-L-methionine-dependent tRNA 4-demethylwyosine synthase TYW1B (EC 4.1.3.44) (Radical S-adenosyl methionine and flavodoxin domain-containing protein 2) (tRNA wybutosine-synthesizing protein 1 homolog B)	TYW1B RSAFD2	668	76946	NA	269456	1.1844	1.71182	-1.02886	-0.648885	1.8	1.6	1.8
HGNC:24757	TYW3	tRNA-yW synthesizing protein 3 homolog	Pathway-annotated	1	1p31.1	FLJ40918	NA	C1orf171	chromosome 1 open reading frame 171|tRNA-yW synthesizing protein 3 homolog (S. cerevisiae)	NA	NA	127253	ENSG00000162623	OTTHUMG00000009641	uc001dgn.4	BX647591	NM_138467	CCDS53334|CCDS666	17150819	MGI:2445040	RGD:1559623	NA	611245	NA	NA	NA	NA	ENST00000370867.8|NM_138467.3	10	Y	6	18	Q6IPR3	TYW3_HUMAN	tRNA wybutosine-synthesizing protein 3 homolog (tRNA-yW-synthesizing protein 3) (EC 2.1.1.282) (tRNA(Phe) 7-((3-amino-3-carboxypropyl)-4-demethylwyosine(37)-N(4))-methyltransferase)	TYW3 C1orf171	259	29794	NA	33526	7.70507	11.0342	-0.68171	-0.242202	17.5	16.7	16.7
HGNC:26754	TYW5	tRNA-yW synthesizing protein 5	Pathway-annotated	2	2q33.1	FLJ37953	NA	C2orf60	chromosome 2 open reading frame 60	JmjC hydroxylases	1346	129450	ENSG00000162971	OTTHUMG00000132770	uc002uvi.5	AK095272	NM_001039693	CCDS42795	20739293	MGI:1915986	RGD:1311269	NA	619882	NA	NA	NA	NA	ENST00000354611.9|NM_001039693.3	11	Y	4	16	A2RUC4	TYW5_HUMAN	tRNA wybutosine-synthesizing protein 5 (hTYW5) (tRNA yW-synthesizing protein 5) (EC 1.14.11.42) (tRNA(Phe) (7-(3-amino-3-carboxypropyl)wyosine(37)-C(2))-hydroxylase)	TYW5 C2orf60	315	36548	NA	26823	3.9609	5.75269	-0.654197	0.0747229	1.6	1.5	1.5
HGNC:12453	U2AF1	U2 small nuclear RNA auxiliary factor 1	Housekeeping	21	21q22.3	U2AF35|RNU2AF1|RN	NA	U2AFBP	U2(RNU2) small nuclear RNA auxiliary factor binding protein|U2(RNU2) small nuclear RNA auxiliary factor 1	RNA binding motif containing|Spliceosomal A complex|Spliceosomal E complex	725|1504|1522	7307	ENSG00000160201	OTTHUMG00000086836	uc002zdb.2	BC001177	NM_006758	CCDS42948|CCDS13694|CCDS33574	8660980|7956352	MGI:98884	RGD:1584190	LRG_615|http://ftp.ebi.ac.uk/pub/databases/lrgex/LRG_615.xml	191317	471284	NA	NA	NA	ENST00000291552.9|NM_006758.3	35	Y	14	266	Q01081	U2AF1_HUMAN	Splicing factor U2AF 35 kDa subunit (U2 auxiliary factor 35 kDa subunit) (U2 small nuclear RNA auxiliary factor 1) (U2 snRNP auxiliary factor small subunit)	U2AF1 U2AF35 U2AFBP FP793	240	27872	Nucleus {ECO:0000269|PubMed:15096518}. Nucleus speckle {ECO:0000269|PubMed:15096518, ECO:0000269|PubMed:25311244}.	14614	0.224757	0.204655	-1.08512	-1.11501	58.8	55.3	55.3
HGNC:23020	U2AF1L4	U2 small nuclear RNA auxiliary factor 1 like 4	Pathway-annotated	19	19q13.12	MGC33901|U2af26	NA	U2AF1L3	U2(RNU2) small nuclear RNA auxiliary factor 1-like 3	RNA binding motif containing	725	199746	ENSG00000161265	OTTHUMG00000182066	uc060xho.1	BC021186|AY569437	NM_144987	CCDS42551|CCDS12473	8586425|11739736	MGI:2678374	RGD:1305600	NA	601080	NA	NA	NA	NA	ENST00000378975.8|NM_001040425.3	15	Y	12	25	Q8WU68	U2AF4_HUMAN	Splicing factor U2AF 26 kDa subunit (U2 auxiliary factor 26) (U2 small nuclear RNA auxiliary factor 1-like protein 4) (U2AF1-like 4) (U2(RNU2) small nuclear RNA auxiliary factor 1-like protein 3) (U2 small nuclear RNA auxiliary factor 1-like protein 3) (U2AF1-like protein 3)	U2AF1L4 U2AF1-RS3 U2AF1L3	220	25744	Nucleus {ECO:0000250|UniProtKB:Q8BGJ9}. Nucleus speckle {ECO:0000250|UniProtKB:Q8BGJ9}. Cytoplasm {ECO:0000250|UniProtKB:Q8BGJ9}. Note=Interaction with C1QBP is required for the nuclear translocation. Displays active nucleo-cytoplasmic shuttling. {ECO:0000250|UniProtKB:Q8BGJ9}.	2981	27.3175	31.6676	0.394286	0.322955	1	0.9	4.2
HGNC:23156	U2AF2	U2 small nuclear RNA auxiliary factor 2	Housekeeping	19	19q13.42	U2AF65	U2 small nuclear ribonucleoprotein auxiliary factor (65kD)|splicing factor U2AF 65 kD subunit|U2 snRNP auxiliary factor large subunit	NA	U2 (RNU2) small nuclear RNA auxiliary factor 2	RNA binding motif containing|Spliceosomal A complex|Spliceosomal E complex	725|1504|1522	11338	ENSG00000063244	OTTHUMG00000180908	uc002qlu.4	BC008740	NM_007279	CCDS46197|CCDS12933	1538748	MGI:98886	RGD:1310690	LRG_623|http://ftp.ebi.ac.uk/pub/databases/lrgex/LRG_623.xml	191318	NA	NA	NA	NA	ENST00000308924.9|NM_007279.3	43	Y	13	283	P26368	U2AF2_HUMAN	Splicing factor U2AF 65 kDa subunit (U2 auxiliary factor 65 kDa subunit) (hU2AF(65)) (hU2AF65) (U2 snRNP auxiliary factor large subunit)	U2AF2 U2AF65	475	53501	Nucleus.	20570	52.9821	72.4133	-0.925891	-0.480119	29.4	26.8	51.5
HGNC:30855	U2SURP	U2 snRNP associated SURP domain containing	Pathway-annotated	3	3q23	fSAPa|SR140	functional spliceosome-associated protein a|Ser/Arg-rich domain protein, 140 kDa|U2 associated SR140 protein	NA	U2 snRNP-associated SURP domain containing	RNA binding motif containing|Spliceosomal A complex	725|1504	23350	ENSG00000163714	OTTHUMG00000159323	uc003evh.2	BK000564	NM_001080415	CCDS46928	9205841|12234937	MGI:1915208	RGD:1307882	NA	617849	NA	NA	NA	NA	ENST00000473835.7|NM_001080415.2	26	Y	5	136	O15042	SR140_HUMAN	U2 snRNP-associated SURP motif-containing protein (140 kDa Ser/Arg-rich domain protein) (U2-associated protein SR140)	U2SURP KIAA0332 SR140	1029	118292	Nucleus {ECO:0000269|PubMed:20858735}.	96228	11.1339	23.148	-1.29576	-0.369578	15.9	14.7	22.5
HGNC:15947	UACA	uveal autoantigen with coiled-coil domains and ankyrin repeats	Pathway-annotated	15	15q23	FLJ10128|KIAA1561	nucling	NA	NA	Ankyrin repeat domain containing	403	55075	ENSG00000137831	OTTHUMG00000133363	uc002asr.4	AF322916	NM_001008224	CCDS32280|CCDS10235	11162650|10997877	MGI:1919815	RGD:1560011	NA	612516	NA	NA	NA	NA	ENST00000322954.11|NM_018003.4	39	Y	12	90	Q9BZF9	UACA_HUMAN	Uveal autoantigen with coiled-coil domains and ankyrin repeats	UACA KIAA1561	1416	162505	Nucleus {ECO:0000269|PubMed:15358194}. Cytoplasm {ECO:0000269|PubMed:15358194}. Cytoplasm, cytoskeleton {ECO:0000269|PubMed:15358194}. Note=Expressed diffusely in cytoplasm.	109004	19.0175	23.5944	0.103879	-0.0278359	31.5	29.7	29.7
HGNC:12457	UAP1	UDP-N-acetylglucosamine pyrophosphorylase 1	Pathway-annotated	1	1q23.3	AGX1|AgX	UDP-N-acetylglucosamine diphosphorylase 1|UDP-N-acetylhexosamine pyrophosphorylase 1	SPAG2	NA	NA	NA	6675	ENSG00000117143	OTTHUMG00000034419	uc001gce.5	AB011004	NM_003115	CCDS81393|CCDS1240	9603950|8025165	MGI:1334459	RGD:1561967	NA	602862	NA	NA	NA	2.7.7.23	ENST00000367925.6|NM_001324116.5	65	Y	22	42	Q16222	UAP1_HUMAN	UDP-N-acetylhexosamine pyrophosphorylase (Antigen X) (AGX) (Protein-pyrophosphorylation enzyme) (EC 2.7.4.-) (Sperm-associated antigen 2) (UDP-N-acetylgalactosamine pyrophosphorylase) (EC 2.7.7.83) (UDP-N-acetylglucosamine pyrophosphorylase) (EC 2.7.7.23)	UAP1 SPAG2	522	58769	Cytoplasm, cytosol {ECO:0000269|PubMed:8025165}. Note=In spermatozoa, localized to the principal piece of the tail, the neck region of the head and to a lesser extent, the midpiece of the tail. {ECO:0000269|PubMed:8025165}.	39518	19.7911	21.4635	-0.820979	-0.809663	15.9	15.2	15.2
HGNC:28082	UAP1L1	UDP-N-acetylglucosamine pyrophosphorylase 1 like 1	Pathway-annotated	9	9q34.3	NA	NA	NA	NA	NA	NA	91373	ENSG00000197355	OTTHUMG00000020962	uc010ncb.3	AK022632	NM_207309	CCDS7028	NA	MGI:2443318	RGD:1310630	NA	NA	NA	NA	NA	NA	ENST00000409858.8|NM_207309.3	19	Y	1	17	Q3KQV9	UAP1L_HUMAN	UDP-N-acetylhexosamine pyrophosphorylase-like protein 1 (EC 2.7.7.-)	UAP1L1	507	57030	NA	7022	16.5388	15.9098	0.355384	-0.121972	6.2	5.8	13.6
HGNC:12469	UBA1	ubiquitin like modifier activating enzyme 1	Housekeeping	X	Xp11.3	UBE1X|POC20|CFAP124	UBA1, ubiquitin-activating enzyme E1 homolog (yeast)|POC20 centriolar protein homolog (Chlamydomonas)	A1S9T|GXP1|UBE1	ubiquitin-activating enzyme E1 (A1S9T and BN75 temperature sensitivity complementing)|ubiquitin-activating enzyme E1|ubiquitin-like modifier activating enzyme 1	Ubiquitin like modifier activating enzymes|Cilia and flagella associated	100|1491	7317	ENSG00000130985	OTTHUMG00000021436	uc004dhj.5	AF258566	NM_003334	CCDS14275	1845793|33108101	MGI:98890	RGD:1359327	Global Variome shared LOVD|https://databases.lovd.nl/shared/genes/UBA1	314370	140036	NA	NA	6.2.1.45	ENST00000335972.11|NM_003334.4	47	Y	76	306	P22314	UBA1_HUMAN	Ubiquitin-like modifier-activating enzyme 1 (EC 6.2.1.45) (Protein A1S9) (Ubiquitin-activating enzyme E1)	UBA1 A1S9T UBE1	1058	117849	Cytoplasm {ECO:0000269|PubMed:1376922}. Mitochondrion {ECO:0000269|PubMed:1376922}. Nucleus {ECO:0000269|PubMed:1376922, ECO:0000269|PubMed:22456334}.; [Isoform 1]: Nucleus {ECO:0000269|PubMed:33108101, ECO:0000269|PubMed:7528747, ECO:0000269|PubMed:9099746}.; [Isoform 2]: Cytoplasm {ECO:0000269|PubMed:33108101, ECO:0000269|PubMed:7528747}.	24267	65.8793	85.1815	-0.793886	-0.35662	84.2	77.6	127.6
HGNC:30661	UBA2	ubiquitin like modifier activating enzyme 2	Pathway-annotated	19	19q13.11	FLJ13058|HRIHFB2115	UBA2, ubiquitin-activating enzyme E1 homolog (yeast)	SAE2	SUMO1 activating enzyme subunit 2|ubiquitin-like modifier activating enzyme 2	Ubiquitin like modifier activating enzymes	100	10054	ENSG00000126261	OTTHUMG00000182090	uc002nvk.4	BC003153	NM_005499	CCDS92583|CCDS12439	10187858|9920803	MGI:1858313	RGD:1312023	NA	613295	NA	NA	NA	NA	ENST00000246548.9|NM_005499.3	48	Y	8	121	Q9UBT2	SAE2_HUMAN	SUMO-activating enzyme subunit 2 (EC 2.3.2.-) (Anthracycline-associated resistance ARX) (Ubiquitin-like 1-activating enzyme E1B) (Ubiquitin-like modifier-activating enzyme 2)	UBA2 SAE2 UBLE1B HRIHFB2115	640	71224	Cytoplasm. Nucleus. Note=Shuttles between the cytoplasm and the nucleus, sumoylation is required either for nuclear translocation or nuclear retention.	42899	15.7019	28.847	-1.21256	-0.60612	33.5	32.1	35.4
HGNC:12470	UBA3	ubiquitin like modifier activating enzyme 3	Pathway-annotated	3	3p14.1	hUba3|NAE2	NEDD8-activating enzyme E1 catalytic subunit|NEDD8-activating enzyme E1 subunit 2	UBE1C	ubiquitin-activating enzyme E1C (homologous to yeast UBA3)|ubiquitin-activating enzyme E1C (UBA3 homolog, yeast)|ubiquitin-like modifier activating enzyme 3	Ubiquitin like modifier activating enzymes	100	9039	ENSG00000144744	OTTHUMG00000154325	uc003dno.4	AB012190	NM_198195	CCDS87106|CCDS2910|CCDS2909	9694792	MGI:1341217	RGD:621084	NA	603172	NA	NA	NA	NA	ENST00000361055.9|NM_003968.4	45	Y	43	81	Q8TBC4	UBA3_HUMAN	NEDD8-activating enzyme E1 catalytic subunit (EC 6.2.1.64) (NEDD8-activating enzyme E1C) (Ubiquitin-activating enzyme E1C) (Ubiquitin-like modifier-activating enzyme 3) (Ubiquitin-activating enzyme 3)	UBA3 UBE1C	463	51852	NA	25678	18.0353	27.5111	-1.88431	-0.910015	34.6	32.6	32.6
HGNC:23230	UBA5	ubiquitin like modifier activating enzyme 5	Pathway-annotated	3	3q22.1	FLJ23251	UBA5, ubiquitin-activating enzyme E1 homolog (yeast)	UBE1DC1	ubiquitin-activating enzyme E1-domain containing 1|ubiquitin-like modifier activating enzyme 5	Ubiquitin like modifier activating enzymes	100	79876	ENSG00000081307	OTTHUMG00000159759	uc003epa.5	AY253672	NM_024818	CCDS3077|CCDS3076	11230166|15071506	MGI:1913913	RGD:1311702	NA	610552	469050	NA	NA	NA	ENST00000356232.10|NM_024818.6	11	Y	318	79	Q9GZZ9	UBA5_HUMAN	Ubiquitin-like modifier-activating enzyme 5 (Ubiquitin-activating enzyme 5) (ThiFP1) (UFM1-activating enzyme) (Ubiquitin-activating enzyme E1 domain-containing protein 1)	UBA5 UBE1DC1	404	44863	Cytoplasm {ECO:0000269|PubMed:18442052, ECO:0000269|PubMed:26872069}. Nucleus {ECO:0000269|PubMed:18442052}. Endoplasmic reticulum membrane {ECO:0000269|PubMed:30990354}. Golgi apparatus {ECO:0000269|PubMed:26872069}. Note=Localizes mainly in the cytoplasm, while it localizes to the nucleus in presence of SUMO2 (PubMed:18442052). Interaction with GABARAPL2 promotes localization to the endoplasmic reticulum membrane (PubMed:30990354). {ECO:0000269|PubMed:18442052, ECO:0000269|PubMed:30990354}.	25348	20.1278	31.7476	-0.24426	0.895305	31.9	30.2	30.2
HGNC:25581	UBA6	ubiquitin like modifier activating enzyme 6	Pathway-annotated	4	4q13.2	FLJ10808	UBA6, ubiquitin-activating enzyme E1	UBE1L2	ubiquitin-activating enzyme E1-like 2|ubiquitin-like modifier activating enzyme 6	Ubiquitin like modifier activating enzymes	100	55236	ENSG00000033178	OTTHUMG00000129299	uc003hdg.5	AK094164	NM_018227	CCDS3516	17580310	MGI:1913894	RGD:1308324	NA	611361	NA	NA	NA	NA	ENST00000322244.10|NM_018227.6	30	Y	9	73	A0AVT1	UBA6_HUMAN	Ubiquitin-like modifier-activating enzyme 6 (Ubiquitin-activating enzyme 6) (EC 6.2.1.45) (Monocyte protein 4) (MOP-4) (Ubiquitin-activating enzyme E1-like protein 2) (E1-L2)	UBA6 MOP4 UBE1L2	1052	117970	NA	88503	3.99989	7.44384	-1.28977	-0.466587	6.6	6.1	6.1
HGNC:12471	UBA7	ubiquitin like modifier activating enzyme 7	Pathway-annotated	3	3p21.31	D8|UBE2|UBA1B	UBA1, ubiquitin-activating enzyme E1 homolog B (yeast)|UBA7, ubiquitin-activating enzyme E1	UBE1L	ubiquitin-activating enzyme E1-like|ubiquitin-like modifier activating enzyme 7	Ubiquitin like modifier activating enzymes|MicroRNA protein coding host genes	100|1691	7318	ENSG00000182179	OTTHUMG00000158267	uc003cxr.4	BC006378	NM_003335	CCDS2805	8327486	MGI:1349462	RGD:1308323	NA	191325	NA	NA	NA	NA	ENST00000333486.4|NM_003335.3	59	Y	20	45	P41226	UBA7_HUMAN	Ubiquitin-like modifier-activating enzyme 7 (Ubiquitin-activating enzyme 7) (EC 6.2.1.-) (D8) (Ubiquitin-activating enzyme E1 homolog)	UBA7 UBE1L UBE2	1012	111694	Cytoplasm {ECO:0000269|PubMed:29743376}. Nucleus {ECO:0000269|PubMed:29743376}.	8744	29.8837	36.3323	-0.0683287	-0.138754	9.9	9.1	24.9
HGNC:12458	UBA52	ubiquitin A-52 residue ribosomal protein fusion product 1	Housekeeping	19	19p13.1-p12	RPL40|CEP52|HUBCEP52|MGC57125|MGC126879|MGC126881|L40	ribosomal protein L40|ubiquitin-52 amino acid fusion protein|ubiquitin carboxyl extension protein 52|60S ribosomal protein L40|ubiquitin-CEP52	NA	NA	L ribosomal proteins	729	7311	ENSG00000221983	OTTHUMG00000183110	uc002njr.4	NA	NM_003333	CCDS12382	8188300	MGI:98887	RGD:68344	NA	191321	NA	NA	NA	NA	ENST00000442744.7|NM_001033930.3	557	Y	318	161	P62987	RL40_HUMAN	Ubiquitin-ribosomal protein eL40 fusion protein (CEP52) (Ubiquitin A-52 residue ribosomal protein fusion product 1) [Cleaved into: Ubiquitin; Large ribosomal subunit protein eL40 (60S ribosomal protein L40)]	UBA52 UBCEP2	128	14728	[Ubiquitin]: Cytoplasm {ECO:0000250}. Nucleus {ECO:0000250}.; [Large ribosomal subunit protein eL40]: Cytoplasm {ECO:0000250}.	5820	121.173	170.271	-1.00967	-0.477053	570.6	557.8	905.3
HGNC:30221	UBAC1	UBA domain containing 1	Pathway-annotated	9	9q34.3	GBDR1|KPC2	Kip1 ubiquitination-promoting complex subunit 2	UBADC1	ubiquitin associated domain containing 1	NA	NA	10422	ENSG00000130560	OTTHUMG00000020920	uc004cgt.3	AF176796	NM_016172	CCDS35177	10857748|8619474|15531880	MGI:1920995	RGD:1359542	NA	608129	NA	NA	NA	NA	ENST00000371756.4|NM_016172.3	24	Y	4	54	Q9BSL1	UBAC1_HUMAN	Ubiquitin-associated domain-containing protein 1 (UBA domain-containing protein 1) (Glialblastoma cell differentiation-related protein 1) (Kip1 ubiquitination-promoting complex protein 2)	UBAC1 GBDR1 KPC2 UBADC1	405	45338	Cytoplasm {ECO:0000269|PubMed:10857748, ECO:0000269|PubMed:15531880}.	28404	18.6389	23.8546	-0.923895	-0.669491	13.6	12.6	22.8
HGNC:20486	UBAC2	UBA domain containing 2	Pathway-annotated	13	13q32.3	FLJ30548|RP11-178C10.1	NA	PHGDHL1	phosphoglycerate dehydrogenase like 1	Rhomboid family|MicroRNA protein coding host genes	926|1691	337867	ENSG00000134882	OTTHUMG00000017267	uc001voa.5	AK055110	NM_177967	CCDS45064|CCDS9490	NA	MGI:1916139	RGD:1311689	NA	NA	285499	NA	NA	NA	ENST00000403766.8|NM_001144072.2	8	Y	0	76	Q8NBM4	UBAC2_HUMAN	Ubiquitin-associated domain-containing protein 2 (UBA domain-containing protein 2) (Phosphoglycerate dehydrogenase-like protein 1)	UBAC2 PHGDHL1 PSEC0110	344	38964	Endoplasmic reticulum membrane {ECO:0000269|PubMed:23297223}; Multi-pass membrane protein {ECO:0000255}.	185730	15.7426	18.9524	-0.655509	-0.400971	22.7	21.2	21.2
HGNC:29576	UBALD1	UBA like domain containing 1	Pathway-annotated	16	16p13.3	NA	NA	FAM100A	family with sequence similarity 100, member A|UBA-like domain containing 1	NA	NA	124402	ENSG00000153443	OTTHUMG00000129472	uc002cwx.2	BC025327	NM_145253	CCDS92096|CCDS10518|CCDS81944	NA	MGI:1916255	RGD:1359443	NA	NA	NA	NA	NA	NA	ENST00000283474.12|NM_145253.3	9	Y	0	7	Q8TB05	UBAD1_HUMAN	UBA-like domain-containing protein 1	UBALD1 FAM100A PP11303	177	18954	NA	6144	17.306	16.4434	-0.187576	-0.52964	11.4	10.5	38.1
HGNC:28438	UBALD2	UBA like domain containing 2	Pathway-annotated	17	17q25.1	MGC29814	NA	FAM100B	family with sequence similarity 100, member B|UBA-like domain containing 2	NA	NA	283991	ENSG00000185262	OTTHUMG00000132666	uc010wsy.2	NA	NM_182565	CCDS11742	NA	MGI:1914635	RGD:1311298	NA	NA	NA	NA	NA	NA	ENST00000327490.8|NM_182565.4	18	N	0	6	Q8IYN6	UBAD2_HUMAN	UBA-like domain-containing protein 2	UBALD2 FAM100B	164	17877	NA	5950	24.8219	30.1701	-0.174427	-0.258738	19	17.7	37.9
HGNC:12461	UBAP1	ubiquitin associated protein 1	Pathway-annotated	9	9p13.3	NA	NA	UBAP	ubiquitin associated protein	ESCRT-I	1116	51271	ENSG00000165006	OTTHUMG00000000430	uc003ztx.4	AF222043	NM_001171201	CCDS6550|CCDS55303	21757351	MGI:2149543	RGD:1305186	NA	609787	NA	NA	NA	NA	ENST00000297661.9|NM_016525.5	30	Y	12	66	Q9NZ09	UBAP1_HUMAN	Ubiquitin-associated protein 1 (UBAP-1) (Nasopharyngeal carcinoma-associated gene 20 protein)	UBAP1 NAG20	502	55084	Cytoplasm, cytosol {ECO:0000269|PubMed:21757351}. Endosome {ECO:0000269|PubMed:21757351}. Note=Predominantly cytosolic (PubMed:21757351). Recruited to endosomes as part of the ESCRT-I complex (PubMed:21757351). {ECO:0000269|PubMed:21757351}.	73518	36.2697	39.1808	-1.14585	-0.956444	31.1	29.8	33.8
HGNC:40028	UBAP1L	ubiquitin associated protein 1 like	Pathway-annotated	15	15q22.31	NA	NA	NA	NA	NA	NA	390595	ENSG00000246922	OTTHUMG00000172425	uc002aok.4	NA	NM_001163692	CCDS53948	NA	MGI:2685360	RGD:1582742	NA	NA	NA	NA	NA	NA	ENST00000559089.6|NM_001163692.2	1	Y	0	4	F5GYI3	UBA1L_HUMAN	Ubiquitin-associated protein 1-like (UBAP-1L)	UBAP1L	381	40592	NA	22440	1.95716	2.3687	-0.369359	-0.504693	0.1	0.1	0.1
HGNC:14185	UBAP2	ubiquitin associated protein 2	Pathway-annotated	9	9p13.3	KIAA1491|bA176F3.5|FLJ22435	NA	NA	NA	Small nucleolar RNA protein coding host genes	1835	55833	ENSG00000137073	OTTHUMG00000000427	uc003ztq.1	AB040924	NM_018449	CCDS6548|CCDS6547	8871400	MGI:1916176	RGD:1311717	NA	NA	NA	NA	NA	NA	ENST00000379238.7|NM_001370062.2	18	Y	1	97	Q5T6F2	UBAP2_HUMAN	Ubiquitin-associated protein 2 (UBAP-2) (RNA polymerase II degradation factor UBAP2)	UBAP2 KIAA1491	1119	117116	Nucleus {ECO:0000269|PubMed:35633597}. Chromosome {ECO:0000269|PubMed:35633597}. Cytoplasm {ECO:0000269|PubMed:27121050, ECO:0000269|PubMed:35633597}. Note=Associates with nuclear chromatin. {ECO:0000269|PubMed:35633597}.	127695	9.51759	16.7694	-0.852201	-0.205582	7	6.5	14.3
HGNC:29877	UBAP2L	ubiquitin associated protein 2 like	Pathway-annotated	1	1q21.3	NICE-4|KIAA0144	NA	NA	ubiquitin associated protein 2-like	Small nucleolar RNA protein coding host genes	1835	9898	ENSG00000143569	OTTHUMG00000035983	uc001fep.5	BC003170	NM_014847	CCDS72925|CCDS1063|CCDS44229|CCDS81381	8590280|11230159	MGI:1921633	RGD:1308707	NA	616472	NA	NA	NA	NA	ENST00000428931.6|NM_014847.4	49	Y	1	173	Q14157	UBP2L_HUMAN	Ubiquitin-associated protein 2-like (Protein NICE-4) (RNA polymerase II degradation factor UBAP2L)	UBAP2L KIAA0144 NICE4	1087	114535	Nucleus {ECO:0000269|PubMed:35633597}. Chromosome {ECO:0000269|PubMed:35633597}. Cytoplasm {ECO:0000269|PubMed:35633597}. Cytoplasm, Stress granule {ECO:0000305|PubMed:29395067}. Note=Associates with nuclear chromatin. {ECO:0000269|PubMed:35633597}.	51331	20.3906	28.5845	-1.17327	-0.64308	40.1	36.7	38.7
HGNC:12462	UBASH3A	ubiquitin associated and SH3 domain containing A	Pathway-annotated	21	21q22.3	STS-2|TULA|CLIP4	T-cell ubiquitin ligand protein	NA	NA	NA	NA	53347	ENSG00000160185	OTTHUMG00000086805	uc002zbe.4	AJ277750	NM_001001895	CCDS33566|CCDS13687|CCDS58791	11281453	MGI:1926074	RGD:1310305	NA	605736	NA	NA	NA	NA	ENST00000319294.11|NM_018961.4	12	Y	1	53	P57075	UBS3A_HUMAN	Ubiquitin-associated and SH3 domain-containing protein A (Cbl-interacting protein 4) (CLIP4) (Suppressor of T-cell receptor signaling 2) (STS-2) (T-cell ubiquitin ligand 1) (TULA-1)	UBASH3A STS2	661	74123	Cytoplasm. Nucleus.	44237	0.163787	0.308025	0.0133021	-0.142923	0.1	0.1	0.4
HGNC:29884	UBASH3B	ubiquitin associated and SH3 domain containing B	Pathway-annotated	11	11q24.1	KIAA1959|STS-1|TULA2|TULA-2	SH3 domain-containing 70 kDa protein, suppressor of T-cell receptor signaling 1, nm23-phosphorylated unknown substrate|T-cell ubiquitin ligand 2	NA	NA	Protein phosphatases	703	84959	ENSG00000154127	OTTHUMG00000166025	uc001pyi.5	AB075839	NM_032873	CCDS31694	11853319|12370296|23784775	MGI:1920078	RGD:1310357	NA	609201	NA	NA	NA	NA	ENST00000284273.6|NM_032873.5	29	Y	2	67	Q8TF42	UBS3B_HUMAN	Ubiquitin-associated and SH3 domain-containing protein B (EC 3.1.3.48) (Cbl-interacting protein p70) (Suppressor of T-cell receptor signaling 1) (STS-1) (T-cell ubiquitin ligand 2) (TULA-2) (Tyrosine-protein phosphatase STS1/TULA2)	UBASH3B KIAA1959 STS1	649	72696	Cytoplasm {ECO:0000250}. Nucleus {ECO:0000305}.	158751	0.573239	1.61451	-0.0615835	-0.217434	0.7	0.6	1.7
HGNC:12463	UBB	ubiquitin B	Pathway-annotated	17	17p11.2	MGC8385|FLJ25987	polyubiquitin B	NA	NA	NA	NA	7314	ENSG00000170315	OTTHUMG00000058987	uc002gpx.5	NA	NM_018955	CCDS11177	2154095	MGI:98888	RGD:621562	NA	191339	477022	NA	NA	NA	ENST00000302182.8|NM_018955.4	554	Y	347	300	P0CG47	UBB_HUMAN	Polyubiquitin-B [Cleaved into: Ubiquitin]	UBB	229	25762	[Ubiquitin]: Cytoplasm {ECO:0000250}. Nucleus {ECO:0000250}. Mitochondrion outer membrane {ECO:0000269|PubMed:24751536}; Peripheral membrane protein {ECO:0000305|PubMed:24751536}.	1947	231.974	261.266	-0.406841	-0.194875	1555.7	1524.3	1549.9
HGNC:12468	UBC	ubiquitin C	Pathway-annotated	12	12q24.3	NA	polyubiquitin-C	NA	NA	NA	NA	7316	ENSG00000150991	OTTHUMG00000044421	uc031zre.2	NA	NM_021009	CCDS9260	1315303|11872750	MGI:98889	RGD:621244	NA	191340	NA	NA	NA	NA	ENST00000339647.6|NM_021009.7	547	Y	298	1313	P0CG48	UBC_HUMAN	Polyubiquitin-C [Cleaved into: Ubiquitin]	UBC	685	77039	[Ubiquitin]: Cytoplasm {ECO:0000250}. Nucleus {ECO:0000250}. Mitochondrion outer membrane {ECO:0000269|PubMed:24751536}; Peripheral membrane protein {ECO:0000305|PubMed:24751536}.	5764	146.532	241.881	-1.31631	-0.481648	973.1	948.1	948.1
HGNC:18795	UBD	ubiquitin D	Pathway-annotated	6	6p22.1	FAT10	NA	NA	NA	NA	NA	10537	ENSG00000213886	OTTHUMG00000031289	uc011hhy.2	Y12653	NM_006398	CCDS4662	9368598|8662070	MGI:1344410	RGD:69418	NA	606050	NA	NA	NA	NA	ENST00000377050.5|NM_006398.4	35	Y	5	127	O15205	UBD_HUMAN	Ubiquitin D (Diubiquitin) (Ubiquitin-like protein FAT10)	UBD FAT10	165	18473	Nucleus {ECO:0000269|PubMed:12730673, ECO:0000269|PubMed:19033385}. Cytoplasm {ECO:0000250}. Note=Accumulates in aggresomes under proteasome inhibition conditions.	4217	4.19665	3.37145	4.00891	1.86075	9.4	10.6	22.5
HGNC:12472	UBE2A	ubiquitin conjugating enzyme E2 A	Pathway-annotated	X	Xq24	UBC2|HHR6A|RAD6A|HR6A	NA	NA	ubiquitin-conjugating enzyme E2A (RAD6 homolog)|ubiquitin-conjugating enzyme E2A	Ubiquitin conjugating enzymes E2	102	7319	ENSG00000077721	OTTHUMG00000022275	uc004erl.5	AK223045	NM_003336	CCDS14581|CCDS14580|CCDS78500	1559696	MGI:102959	RGD:1359534	Global Variome shared LOVD|https://databases.lovd.nl/shared/genes/UBE2A	312180	159080	NA	NA	NA	ENST00000371558.7|NM_003336.4	33	Y	17	105	P49459	UBE2A_HUMAN	Ubiquitin-conjugating enzyme E2 A (EC 2.3.2.23) (E2 ubiquitin-conjugating enzyme A) (RAD6 homolog A) (HR6A) (hHR6A) (Ubiquitin carrier protein A) (Ubiquitin-protein ligase A)	UBE2A RAD6A	152	17315	NA	116281	30.7497	50.0372	-1.13541	0.12492	39.8	38.1	39.8
HGNC:12473	UBE2B	ubiquitin conjugating enzyme E2 B	Pathway-annotated	5	5q31.1	UBC2|HHR6B|RAD6B	NA	NA	ubiquitin-conjugating enzyme E2B (RAD6 homolog)|ubiquitin-conjugating enzyme E2B	Ubiquitin conjugating enzymes E2	102	7320	ENSG00000119048	OTTHUMG00000129120	uc003kzh.4	M74525	NM_003337	CCDS4174	1559696	MGI:102944	RGD:708345	NA	179095	471286	NA	NA	NA	ENST00000265339.7|NM_003337.4	46	Y	15	107	P63146	UBE2B_HUMAN	Ubiquitin-conjugating enzyme E2 B (EC 2.3.2.23) (E2 ubiquitin-conjugating enzyme B) (RAD6 homolog B) (HR6B) (hHR6B) (Ubiquitin carrier protein B) (Ubiquitin-conjugating enzyme E2-17 kDa) (Ubiquitin-protein ligase B)	UBE2B RAD6B UBCH1	152	17312	Cell membrane {ECO:0000250|UniProtKB:P63149}. Nucleus {ECO:0000250|UniProtKB:P63149}. Note=In peripheral neurons, expressed both at the plasma membrane and in nuclei. {ECO:0000250|UniProtKB:P63149}.	20924	26.9648	33.1021	-1.75552	-1.08697	35.8	34.6	36.7
HGNC:15937	UBE2C	ubiquitin conjugating enzyme E2 C	Housekeeping	20	20q13.12	UBCH10	NA	NA	ubiquitin-conjugating enzyme E2C	Ubiquitin conjugating enzymes E2	102	11065	ENSG00000175063	OTTHUMG00000033038	uc002xpm.4	U73379	NM_007019	CCDS13370|CCDS74734|CCDS74733|CCDS13372|CCDS13374|CCDS13371	9122200	MGI:1915862	RGD:1305382	NA	605574	NA	NA	NA	NA	ENST00000356455.9|NM_007019.4	183	Y	45	246	O00762	UBE2C_HUMAN	Ubiquitin-conjugating enzyme E2 C (EC 2.3.2.23) ((E3-independent) E2 ubiquitin-conjugating enzyme C) (EC 2.3.2.24) (E2 ubiquitin-conjugating enzyme C) (UbcH10) (Ubiquitin carrier protein C) (Ubiquitin-protein ligase C)	UBE2C UBCH10	179	19652	NA	4381	0.521327	0.365336	0.0723624	-0.261194	0.6	0.5	1.9
HGNC:12474	UBE2D1	ubiquitin conjugating enzyme E2 D1	Housekeeping	10	10q21.1	UbcH5A|UBCH5|UBC4/5|E2(17)KB1	NA	SFT	stimulator of Fe transport|ubiquitin-conjugating enzyme E2D 1 (UBC4/5 homolog, yeast)|ubiquitin-conjugating enzyme E2D 1	Ubiquitin conjugating enzymes E2	102	7321	ENSG00000072401	OTTHUMG00000018269	uc001jke.3	BC015997	NM_003338	CCDS73139|CCDS7252	10072594|8530467	MGI:2384911	RGD:1307886	NA	602961	NA	NA	objectId:3228	NA	ENST00000373910.9|NM_003338.5	136	Y	66	574	P51668	UB2D1_HUMAN	Ubiquitin-conjugating enzyme E2 D1 (EC 2.3.2.23) ((E3-independent) E2 ubiquitin-conjugating enzyme D1) (EC 2.3.2.24) (E2 ubiquitin-conjugating enzyme D1) (Stimulator of Fe transport) (SFT) (UBC4/5 homolog) (UbcH5) (Ubiquitin carrier protein D1) (Ubiquitin-conjugating enzyme E2(17)KB 1) (Ubiquitin-conjugating enzyme E2-17 kDa 1) (Ubiquitin-protein ligase D1)	UBE2D1 SFT UBC5A UBCH5 UBCH5A	147	16602	Cytoplasm {ECO:0000269|PubMed:18845142}.	35772	7.44072	10.2031	-0.950775	-0.590972	8.3	7.8	7.8
HGNC:12475	UBE2D2	ubiquitin conjugating enzyme E2 D2	Housekeeping	5	5q31.2	UbcH5B|UBC4	NA	NA	ubiquitin-conjugating enzyme E2D 2 (homologous to yeast UBC4/5)|ubiquitin-conjugating enzyme E2D 2 (UBC4/5 homolog, yeast)|ubiquitin-conjugating enzyme E2D 2	Ubiquitin conjugating enzymes E2	102	7322	ENSG00000131508	OTTHUMG00000163282	uc003ler.3	L40146	NM_181838	CCDS43369|CCDS47275	8530467	MGI:1930715	RGD:1591897	NA	602962	NA	NA	objectId:3229	NA	ENST00000398733.8|NM_003339.3	84	Y	32	500	P62837	UB2D2_HUMAN	Ubiquitin-conjugating enzyme E2 D2 (EC 2.3.2.23) ((E3-independent) E2 ubiquitin-conjugating enzyme D2) (EC 2.3.2.24) (E2 ubiquitin-conjugating enzyme D2) (Ubiquitin carrier protein D2) (Ubiquitin-conjugating enzyme E2(17)KB 2) (Ubiquitin-conjugating enzyme E2-17 kDa 2) (Ubiquitin-protein ligase D2) (p53-regulated ubiquitin-conjugating enzyme 1)	UBE2D2 PUBC1 UBC4 UBC5B UBCH4 UBCH5B	147	16735	NA	102003	29.6247	41.3719	-1.54484	-0.653336	33	31.5	33
HGNC:12476	UBE2D3	ubiquitin conjugating enzyme E2 D3	Housekeeping	4	4q24	UbcH5C	NA	NA	ubiquitin-conjugating enzyme E2D 3 (homologous to yeast UBC4/5)|ubiquitin-conjugating enzyme E2D 3 (UBC4/5 homolog, yeast)|ubiquitin-conjugating enzyme E2D 3	Ubiquitin conjugating enzymes E2	102	7323	ENSG00000109332	OTTHUMG00000131119	uc003hwi.5	U39318	NM_181893	CCDS3661|CCDS75172|CCDS3660|CCDS3659	8530467	MGI:1913355	RGD:619912	NA	602963	NA	NA	NA	NA	ENST00000453744.7|NM_181891.3	103	Y	33	504	P61077	UB2D3_HUMAN	Ubiquitin-conjugating enzyme E2 D3 (EC 2.3.2.23) ((E3-independent) E2 ubiquitin-conjugating enzyme D3) (EC 2.3.2.24) (E2 ubiquitin-conjugating enzyme D3) (Ubiquitin carrier protein D3) (Ubiquitin-conjugating enzyme E2(17)KB 3) (Ubiquitin-conjugating enzyme E2-17 kDa 3) (Ubiquitin-protein ligase D3)	UBE2D3 UBC5C UBCH5C	147	16687	Cell membrane {ECO:0000269|PubMed:18508924}; Peripheral membrane protein {ECO:0000269|PubMed:18508924}. Endosome membrane {ECO:0000269|PubMed:18508924}; Peripheral membrane protein {ECO:0000269|PubMed:18508924}.	74513	59.9645	81.1745	-0.90945	-0.263405	172.9	166	166
HGNC:21647	UBE2D4	ubiquitin conjugating enzyme E2 D4 (putative)	Housekeeping	7	7p13	HBUCE1	NA	NA	ubiquitin-conjugating enzyme E2D 4 (putative)	Ubiquitin conjugating enzymes E2	102	51619	ENSG00000078967	OTTHUMG00000128971	uc003tja.3	BC004104	NM_015983	CCDS5474	12690205	MGI:1920568	RGD:69425	NA	NA	NA	NA	NA	NA	ENST00000222402.8|NM_015983.4	23	Y	7	44	Q9Y2X8	UB2D4_HUMAN	Ubiquitin-conjugating enzyme E2 D4 (EC 2.3.2.23) (E2 ubiquitin-conjugating enzyme D4) (HBUCE1) (Ubiquitin carrier protein D4) (Ubiquitin-protein ligase D4)	UBE2D4 UBCH5D	147	16649	NA	29700	7.31757	9.21765	-0.96157	-0.57948	6.9	6.7	6.7
HGNC:12477	UBE2E1	ubiquitin conjugating enzyme E2 E1	Housekeeping	3	3p24.2	UbcH6	NA	NA	ubiquitin-conjugating enzyme E2E 1 (homologous to yeast UBC4/5)|ubiquitin-conjugating enzyme E2E 1 (UBC4/5 homolog, yeast)|ubiquitin-conjugating enzyme E2E 1	Ubiquitin conjugating enzymes E2	102	7324	ENSG00000170142	OTTHUMG00000130483	uc003cch.4	X92963	NM_003341	CCDS56244|CCDS2639|CCDS2638	8576257	MGI:107411	RGD:2324438	NA	602916	NA	NA	NA	NA	ENST00000306627.8|NM_003341.5	88	Y	48	156	P51965	UB2E1_HUMAN	Ubiquitin-conjugating enzyme E2 E1 (EC 2.3.2.23) ((E3-independent) E2 ubiquitin-conjugating enzyme E1) (EC 2.3.2.24) (E2 ubiquitin-conjugating enzyme E1) (UbcH6) (Ubiquitin carrier protein E1) (Ubiquitin-protein ligase E1)	UBE2E1 UBCH6	193	21404	Nucleus {ECO:0000269|PubMed:18845142}.	85685	24.6031	45.1709	-1.20731	-0.126572	69.9	66.7	66.7
HGNC:12478	UBE2E2	ubiquitin conjugating enzyme E2 E2	Housekeeping	3	3p24.3	UbcH8|FLJ25157	NA	NA	ubiquitin-conjugating enzyme E2E 2 (homologous to yeast UBC4/5)|ubiquitin-conjugating enzyme E2E 2 (UBC4/5 homolog, yeast)|ubiquitin-conjugating enzyme E2E 2	Ubiquitin conjugating enzymes E2	102	7325	ENSG00000182247	OTTHUMG00000130482	uc003ccg.3	AK057886	NM_152653	CCDS2637	9371400	MGI:2384997	RGD:1305644	NA	602163	NA	NA	NA	NA	ENST00000396703.6|NM_152653.4	21	Y	6	90	Q96LR5	UB2E2_HUMAN	Ubiquitin-conjugating enzyme E2 E2 (EC 2.3.2.23) (E2 ubiquitin-conjugating enzyme E2) (UbcH8) (Ubiquitin carrier protein E2) (Ubiquitin-protein ligase E2)	UBE2E2 UBCH8	201	22255	NA	388774	10.8406	9.30678	-0.734227	-0.992033	15.9	15.4	16.6
HGNC:12479	UBE2E3	ubiquitin conjugating enzyme E2 E3	Housekeeping	2	2q31.3	UbcH9	NA	NA	ubiquitin-conjugating enzyme E2E 3 (homologous to yeast UBC4/5)|ubiquitin-conjugating enzyme E2E 3 (UBC4/5 homolog, yeast)|ubiquitin-conjugating enzyme E2E 3	Ubiquitin conjugating enzymes E2	102	10477	ENSG00000170035	OTTHUMG00000132585	uc032oln.2	AB017644	NM_006357	CCDS2282	10343118	MGI:107412	RGD:1308894	NA	604151	NA	NA	NA	NA	ENST00000410062.9|NM_006357.4	46	Y	9	95	Q969T4	UB2E3_HUMAN	Ubiquitin-conjugating enzyme E2 E3 (EC 2.3.2.23) (E2 ubiquitin-conjugating enzyme E3) (UbcH9) (Ubiquitin carrier protein E3) (Ubiquitin-conjugating enzyme E2-23 kDa) (Ubiquitin-protein ligase E3)	UBE2E3 UBCE4 UBCH9	207	22913	Nucleus {ECO:0000269|PubMed:15545318}. Cytoplasm {ECO:0000269|PubMed:15545318}. Note=Shuttles between the nucleus and cytoplasm in a IPO11-dependent manner.	109337	30.7203	42.0137	-0.697929	0.0591927	71.8	69.2	69.2
HGNC:12480	UBE2F	ubiquitin conjugating enzyme E2 F (putative)	Pathway-annotated	2	2q37.3	NCE2	NEDD8 conjugating enzyme	NA	ubiquitin-conjugating enzyme E2F (putative)	Ubiquitin conjugating enzymes E2	102	140739	ENSG00000184182	OTTHUMG00000133341	uc002vxk.4	BC010549	NM_080678	CCDS2523|CCDS63175|CCDS63177|CCDS63176	19250909|23201271	MGI:1915171	RGD:1307608	NA	617700	NA	NA	NA	6.3.2.-	ENST00000272930.9|NM_080678.3	22	Y	12	34	Q969M7	UBE2F_HUMAN	NEDD8-conjugating enzyme UBE2F (EC 2.3.2.32) (NEDD8 carrier protein UBE2F) (NEDD8 protein ligase UBE2F) (NEDD8-conjugating enzyme 2) (RING-type E3 NEDD8 transferase UBE2F) (Ubiquitin-conjugating enzyme E2 F)	UBE2F NCE2	185	21077	NA	75955	13.977	21.9382	-2.09597	-0.401042	24.3	23.7	27.4
HGNC:12482	UBE2G1	ubiquitin conjugating enzyme E2 G1	Pathway-annotated	17	17p13.2	UBC7	NA	UBE2G	ubiquitin-conjugating enzyme E2G 1 (homologous to C. elegans UBC7)|ubiquitin-conjugating enzyme E2G 1 (UBC7 homolog, C. elegans)|ubiquitin-conjugating enzyme E2G 1 (UBC7 homolog, yeast)|ubiquitin-conjugating enzyme E2G 1	Ubiquitin conjugating enzymes E2	102	7326	ENSG00000132388	OTTHUMG00000177826	uc002fxs.4	BC026288	NM_003342	CCDS32532	8893823	MGI:1914378	RGD:620392	NA	601569	NA	NA	NA	NA	ENST00000396981.7|NM_003342.5	57	Y	15	72	P62253	UB2G1_HUMAN	Ubiquitin-conjugating enzyme E2 G1 (EC 2.3.2.23) (E2 ubiquitin-conjugating enzyme G1) (E217K) (UBC7) (Ubiquitin carrier protein G1) (Ubiquitin-protein ligase G1) [Cleaved into: Ubiquitin-conjugating enzyme E2 G1, N-terminally processed]	UBE2G1 UBE2G	170	19509	NA	97416	13.026	15.7371	-0.780981	-0.599287	27	25.8	25.8
HGNC:12483	UBE2G2	ubiquitin conjugating enzyme E2 G2	Pathway-annotated	21	21q22.3	UBC7	NA	NA	ubiquitin-conjugating enzyme E2G 2 (homologous to yeast UBC7)|ubiquitin-conjugating enzyme E2G 2 (UBC7 homolog, yeast)|ubiquitin-conjugating enzyme E2G 2	Ubiquitin conjugating enzymes E2	102	7327	ENSG00000184787	OTTHUMG00000089179	uc002zfy.4	BC008351	NM_182688	CCDS13714|CCDS33586	9693041|9925943	MGI:1343188	RGD:1304860	NA	603124	NA	NA	NA	NA	ENST00000345496.7|NM_003343.6	42	Y	15	106	P60604	UB2G2_HUMAN	Ubiquitin-conjugating enzyme E2 G2 (EC 2.3.2.23) (E2 ubiquitin-conjugating enzyme G2) (Ubiquitin carrier protein G2) (Ubiquitin-protein ligase G2)	UBE2G2 UBC7	165	18566	Endoplasmic reticulum {ECO:0000269|PubMed:23223569}. Lipid droplet {ECO:0000269|PubMed:21127063, ECO:0000269|PubMed:23223569}.	33246	37.0362	50.1224	-0.901339	-0.313978	21.1	19.9	23.8
HGNC:12484	UBE2H	ubiquitin conjugating enzyme E2 H	Pathway-annotated	7	7q32.2	UBCH|UBC8|GID3	GID complex subunit 3, UBC8 homolog (S. cerevisiae)	NA	ubiquitin-conjugating enzyme E2H (UBC8 homolog, yeast)	Ubiquitin conjugating enzymes E2	102	7328	ENSG00000186591	OTTHUMG00000157650	uc003vpf.3	BC006277	NM_003344	CCDS47710|CCDS94197|CCDS5814	8132613	MGI:104632	RGD:2319288	NA	601082	NA	NA	NA	2.3.2.23|2.3.2.24	ENST00000355621.8|NM_003344.4	52	Y	10	76	P62256	UBE2H_HUMAN	Ubiquitin-conjugating enzyme E2 H (EC 2.3.2.23) ((E3-independent) E2 ubiquitin-conjugating enzyme H) (EC 2.3.2.24) (E2 ubiquitin-conjugating enzyme H) (UbcH2) (Ubiquitin carrier protein H) (Ubiquitin-conjugating enzyme E2-20K) (Ubiquitin-protein ligase H)	UBE2H	183	20655	NA	122228	34.6549	47.069	-1.07597	-0.476686	43.2	40.6	40.6
HGNC:12485	UBE2I	ubiquitin conjugating enzyme E2 I	Pathway-annotated	16	16p13.3	UBC9	NA	NA	ubiquitin-conjugating enzyme E2I (homologous to yeast UBC9)|ubiquitin-conjugating enzyme E2I (UBC9 homolog, yeast)|ubiquitin-conjugating enzyme E2I	Ubiquitin conjugating enzymes E2	102	7329	ENSG00000103275	OTTHUMG00000186701	uc002cld.3	D45050	NM_003345	CCDS10433	8565643	MGI:107365	RGD:3926	NA	601661	NA	NA	NA	2.3.2.-	ENST00000397514.8|NM_003345.5	131	Y	70	581	P63279	UBC9_HUMAN	SUMO-conjugating enzyme UBC9 (EC 2.3.2.-) (RING-type E3 SUMO transferase UBC9) (SUMO-protein ligase) (Ubiquitin carrier protein 9) (Ubiquitin carrier protein I) (Ubiquitin-conjugating enzyme E2 I) (Ubiquitin-protein ligase I) (p18)	UBE2I UBC9 UBCE9	158	18007	Nucleus {ECO:0000269|PubMed:16631117, ECO:0000269|PubMed:19744555, ECO:0000269|PubMed:22214662, ECO:0000269|PubMed:27068747}. Cytoplasm {ECO:0000269|PubMed:22214662}. Cytoplasm, perinuclear region {ECO:0000269|PubMed:12573574}. Note=Mainly nuclear (By similarity). In spermatocytes, localizes in synaptonemal complexes (PubMed:8610150). Recruited by BCL11A into the nuclear body (By similarity). {ECO:0000250|UniProtKB:P63280, ECO:0000269|PubMed:8610150}.	35574	18.6685	31.7394	-1.2718	-0.388789	35.8	33.9	61.5
HGNC:17598	UBE2J1	ubiquitin conjugating enzyme E2 J1	Pathway-annotated	6	6q15	HSPC153|CGI-76|NCUBE1|UBC6	NA	NA	ubiquitin-conjugating enzyme E2, J1 (UBC6 homolog, yeast)|ubiquitin-conjugating enzyme E2, J1	Ubiquitin conjugating enzymes E2	102	51465	ENSG00000198833	OTTHUMG00000016337	uc003pnc.4	AJ245898	NM_016021	CCDS5021	10708578	MGI:1926245	RGD:1305067	NA	616175	NA	NA	NA	NA	ENST00000435041.3|NM_016021.3	56	Y	10	87	Q9Y385	UB2J1_HUMAN	Ubiquitin-conjugating enzyme E2 J1 (EC 2.3.2.23) (E2 ubiquitin-conjugating enzyme J1) (Non-canonical ubiquitin-conjugating enzyme 1) (NCUBE-1) (Yeast ubiquitin-conjugating enzyme UBC6 homolog E) (HsUBC6e)	UBE2J1 NCUBE1 CGI-76 HSPC153 HSPC205	318	35199	Endoplasmic reticulum membrane {ECO:0000269|PubMed:12082160, ECO:0000269|PubMed:24020373, ECO:0000269|PubMed:33472082}; Single-pass type IV membrane protein {ECO:0000269|PubMed:12082160}.	26097	15.5324	24.3598	-0.629287	-0.30721	22.4	21.2	21.2
HGNC:19268	UBE2J2	ubiquitin conjugating enzyme E2 J2	Pathway-annotated	1	1p36.33	Ubc6p|NCUBE2	NA	NA	ubiquitin-conjugating enzyme E2, J2 (UBC6 homolog, yeast)|ubiquitin-conjugating enzyme E2, J2	Ubiquitin conjugating enzymes E2	102	118424	ENSG00000160087	OTTHUMG00000001911	uc001adp.4	AF296658	NM_058167	CCDS16|CCDS14|CCDS15	11278356	MGI:2153608	RGD:1359523	NA	619756	NA	NA	NA	NA	ENST00000349431.11|NM_058167.3	30	Y	16	36	Q8N2K1	UB2J2_HUMAN	Ubiquitin-conjugating enzyme E2 J2 (EC 2.3.2.23) (E2 ubiquitin-conjugating enzyme J2) (Non-canonical ubiquitin-conjugating enzyme 2) (NCUBE-2)	UBE2J2 NCUBE2	259	28898	Endoplasmic reticulum membrane {ECO:0000250|UniProtKB:Q9Y385}; Single-pass type IV membrane protein {ECO:0000250|UniProtKB:Q9Y385}.	19955	16.6817	21.1208	-0.439542	-0.227962	16.2	15.3	34
HGNC:4914	UBE2K	ubiquitin conjugating enzyme E2 K	Pathway-annotated	4	4p14	HYPG|UBC1	NA	HIP2	huntingtin interacting protein 2|ubiquitin-conjugating enzyme E2K (UBC1 homolog, yeast)|ubiquitin-conjugating enzyme E2K	Ubiquitin conjugating enzymes E2	102	3093	ENSG00000078140	OTTHUMG00000160543	uc003guu.5	U58522	NM_005339	CCDS47044|CCDS33976|CCDS47043	8702625|17873885	MGI:1858216	RGD:1311626	NA	602846	NA	NA	NA	NA	ENST00000261427.10|NM_005339.5	44	Y	9	126	P61086	UBE2K_HUMAN	Ubiquitin-conjugating enzyme E2 K (EC 2.3.2.23) (E2 ubiquitin-conjugating enzyme K) (Huntingtin-interacting protein 2) (HIP-2) (Ubiquitin carrier protein) (Ubiquitin-conjugating enzyme E2-25 kDa) (Ubiquitin-conjugating enzyme E2(25K)) (Ubiquitin-conjugating enzyme E2-25K) (Ubiquitin-protein ligase)	UBE2K HIP2 LIG	200	22407	Cytoplasm {ECO:0000250|UniProtKB:P61085}.	84683	15.9366	23.9118	-1.38	-0.442673	27.3	25.7	25.7
HGNC:12488	UBE2L3	ubiquitin conjugating enzyme E2 L3	Pathway-annotated	22	22q11.21	UBCH7	NA	NA	ubiquitin-conjugating enzyme E2L 3	Ubiquitin conjugating enzymes E2	102	7332	ENSG00000185651	OTTHUMG00000150823	uc002zva.2	AJ000519	NM_198157	CCDS58796|CCDS13790|CCDS58795	8672131|9693040	MGI:109240	RGD:1308361	NA	603721	369255	NA	NA	NA	ENST00000342192.9|NM_003347.4	55	Y	17	368	P68036	UB2L3_HUMAN	Ubiquitin-conjugating enzyme E2 L3 (EC 2.3.2.23) (E2 ubiquitin-conjugating enzyme L3) (L-UBC) (UbcH7) (Ubiquitin carrier protein L3) (Ubiquitin-conjugating enzyme E2-F1) (Ubiquitin-protein ligase L3)	UBE2L3 UBCE7 UBCH7	154	17862	Nucleus {ECO:0000269|PubMed:11278816, ECO:0000269|PubMed:17003263}. Cytoplasm {ECO:0000269|PubMed:11278816, ECO:0000269|PubMed:17003263}.	74587	34.07	45.6858	-1.7596	-0.790253	34.4	33	37.4
HGNC:13477	UBE2L5	ubiquitin conjugating enzyme E2 L5	Pathway-annotated	13	13q12.3	NA	NA	UBE2L5P	ubiquitin conjugating enzyme E2L 5 (pseudogene)|ubiquitin conjugating enzyme E2 L5, pseudogene	Ubiquitin conjugating enzymes E2	102	171222	ENSG00000236444	OTTHUMG00000016669	NA	AL161893	NM_001355247	CCDS86346	NA	NA	NA	NA	NA	NA	NA	NA	NA	ENST00000635918.2|NM_001355247.2	NA	Y	0	1	A0A1B0GUS4	UB2L5_HUMAN	Ubiquitin-conjugating enzyme E2 L5 (EC 2.3.2.23) (Ubiquitin-protein ligase L5)	UBE2L5	154	17875	NA	7270	0.0365224	0.108905	0.192574	-0.143309	0	0	0.1
HGNC:12490	UBE2L6	ubiquitin conjugating enzyme E2 L6	Pathway-annotated	11	11q12.1	UBCH8	NA	NA	ubiquitin-conjugating enzyme E2L 6	Ubiquitin conjugating enzymes E2	102	9246	ENSG00000156587	OTTHUMG00000167047	uc001nkn.3	AF031141|AK093462|BC032491	NM_004223	CCDS7960|CCDS7961	9153201	MGI:1914500	RGD:1307960	NA	603890	NA	NA	NA	NA	ENST00000287156.9|NM_004223.5	84	Y	23	76	O14933	UB2L6_HUMAN	Ubiquitin/ISG15-conjugating enzyme E2 L6 (EC 2.3.2.23) (E2 ubiquitin-conjugating enzyme L6) (Retinoic acid-induced gene B protein) (RIG-B) (UbcH8) (Ubiquitin carrier protein L6) (Ubiquitin-protein ligase L6)	UBE2L6 UBCH8	153	17769	NA	16628	27.9495	44.2362	-0.555182	-0.104972	32.2	30	50
HGNC:12491	UBE2M	ubiquitin conjugating enzyme E2 M	Pathway-annotated	19	19q13.43	hUbc12|UBC12	NA	NA	ubiquitin-conjugating enzyme E2M (homologous to yeast UBC12)|ubiquitin-conjugating enzyme E2M (UBC12 homolog, yeast)|ubiquitin-conjugating enzyme E2M	Ubiquitin conjugating enzymes E2	102	9040	ENSG00000130725	OTTHUMG00000183548	uc002qtl.5	AB012191	NM_003969	CCDS12987	9694792	MGI:108278	RGD:1307614	NA	603173	NA	NA	NA	NA	ENST00000253023.8|NM_003969.4	51	Y	15	162	P61081	UBC12_HUMAN	NEDD8-conjugating enzyme Ubc12 (EC 2.3.2.34) (NEDD8 carrier protein) (Ubiquitin-conjugating enzyme E2 M)	UBE2M UBC12	183	20900	NA	3242	48.8425	69.4971	-1.34557	-0.498726	42.5	40.2	61.4
HGNC:12492	UBE2N	ubiquitin conjugating enzyme E2 N	Pathway-annotated	12	12q22	UbcH-ben|UBC13|MGC8489	NA	NA	ubiquitin-conjugating enzyme E2N (homologous to yeast UBC13)|ubiquitin-conjugating enzyme E2N (UBC13 homolog, yeast)|ubiquitin-conjugating enzyme E2N	Ubiquitin conjugating enzymes E2	102	7334	ENSG00000177889	OTTHUMG00000170156	uc001tcp.4	D83004	NM_003348	CCDS31875	8902611	MGI:1934835	RGD:621096	NA	603679	NA	NA	NA	2.3.2.23	ENST00000318066.7|NM_003348.4	137	Y	82	337	P61088	UBE2N_HUMAN	Ubiquitin-conjugating enzyme E2 N (EC 2.3.2.23) (Bendless-like ubiquitin-conjugating enzyme) (E2 ubiquitin-conjugating enzyme N) (Ubc13) (UbcH13) (Ubiquitin carrier protein N) (Ubiquitin-protein ligase N)	UBE2N BLU	152	17138	Nucleus {ECO:0000269|PubMed:19340006}. Cytoplasm {ECO:0000269|PubMed:19340006}.	36274	21.6477	36.5752	-0.59139	-0.0281814	51.2	48.5	52.8
HGNC:31710	UBE2NL	ubiquitin conjugating enzyme E2 N like (gene/pseudogene)	Pathway-annotated	X	Xq27.3	NA	NA	NA	ubiquitin-conjugating enzyme E2N-like|ubiquitin-conjugating enzyme E2N-like (gene/pseudogene)	Ubiquitin conjugating enzymes E2	102	389898	ENSG00000276380	OTTHUMG00000188525	uc284rcc.1	NA	NM_001012989	NA	20736409	NA	NA	Global Variome shared LOVD|https://databases.lovd.nl/shared/genes/UBE2NL	NA	NA	NA	NA	NA	NA	7	Y	2	16	Q5JXB2	UE2NL_HUMAN	Putative ubiquitin-conjugating enzyme E2 N-like (Epididymis tissue protein Li 174)	UBE2NL	153	17377	NA	1184	0	0	0.224032	-0.149645	0	0	0
HGNC:29554	UBE2O	ubiquitin conjugating enzyme E2 O	Pathway-annotated	17	17q25.1	E2-230K	NA	NA	ubiquitin-conjugating enzyme E2O	NA	NA	63893	ENSG00000175931	OTTHUMG00000180178	uc002jrm.5	AB051521	NM_022066	CCDS32742	11311559|11214970	MGI:2444266	RGD:1310297	NA	617649	NA	NA	NA	NA	ENST00000319380.12|NM_022066.4	19	Y	5	131	Q9C0C9	UBE2O_HUMAN	(E3-independent) E2 ubiquitin-conjugating enzyme (EC 2.3.2.24) (E2/E3 hybrid ubiquitin-protein ligase UBE2O) (Ubiquitin carrier protein O) (Ubiquitin-conjugating enzyme E2 O) (Ubiquitin-conjugating enzyme E2 of 230 kDa) (Ubiquitin-conjugating enzyme E2-230K) (Ubiquitin-protein ligase O)	UBE2O KIAA1734	1292	141293	Cytoplasm {ECO:0000269|PubMed:24703950}. Nucleus {ECO:0000269|PubMed:24703950}. Note=Mainly localizes to the cytoplasm.	63696	7.5633	10.7447	-1.45013	-0.988773	4.9	4.4	8.2
HGNC:15698	UBE2Q1	ubiquitin conjugating enzyme E2 Q1	Pathway-annotated	1	1q21.3	PRO3094|NICE-5	NA	UBE2Q	ubiquitin-conjugating enzyme E2Q (putative)|ubiquitin-conjugating enzyme E2Q family member 1	Ubiquitin conjugating enzymes E2	102	55585	ENSG00000160714	OTTHUMG00000037265	uc001fff.2	AJ243666	NM_017582	CCDS1069	NA	MGI:1917343	RGD:1305305	NA	617429	NA	NA	NA	NA	ENST00000292211.5|NM_017582.7	17	Y	5	46	Q7Z7E8	UB2Q1_HUMAN	Ubiquitin-conjugating enzyme E2 Q1 (EC 2.3.2.23) (E2 ubiquitin-conjugating enzyme Q1) (Protein NICE-5) (Ubiquitin carrier protein Q1) (Ubiquitin-protein ligase Q1)	UBE2Q1 NICE5 UBE2Q PRO3094	422	46127	Nucleus {ECO:0000250|UniProtKB:Q7TSS2}. Cell projection, filopodium {ECO:0000250|UniProtKB:Q7TSS2}. Cytoplasm, cytosol {ECO:0000250|UniProtKB:Q7TSS2}.	10451	24.7791	31.5437	-1.13938	-0.552226	28.8	27.8	27.8
HGNC:19248	UBE2Q2	ubiquitin conjugating enzyme E2 Q2	Pathway-annotated	15	15q24.2	DKFZp762C143	NA	NA	ubiquitin-conjugating enzyme E2Q (putative) 2|ubiquitin-conjugating enzyme E2Q family member 2	Ubiquitin conjugating enzymes E2	102	92912	ENSG00000140367	OTTHUMG00000142839	uc002bbg.4	BC017708	NM_173469	CCDS66839|CCDS45309|CCDS10286	16300736	MGI:2388672	RGD:1307680	NA	612501	NA	NA	NA	NA	ENST00000267938.9|NM_173469.4	27	Y	9	29	Q8WVN8	UB2Q2_HUMAN	Ubiquitin-conjugating enzyme E2 Q2 (EC 2.3.2.23) (E2 ubiquitin-conjugating enzyme Q2) (Ubiquitin carrier protein Q2) (Ubiquitin-protein ligase Q2)	UBE2Q2	375	42818	Cytoplasm {ECO:0000269|PubMed:16300736}.	57771	12.9128	19.4823	-1.00017	-0.423308	22.7	21.7	21.7
HGNC:37269	UBE2QL1	ubiquitin conjugating enzyme E2 Q family like 1	Pathway-annotated	5	5p15.31	FLJ25076	NA	NA	ubiquitin-conjugating enzyme E2Q family-like 1|ubiquitin conjugating enzyme E2Q family-like 1	NA	NA	134111	ENSG00000215218	OTTHUMG00000161683	uc003jdp.5	AK057805	NM_001145161	CCDS47189	24000165	MGI:1924230	RGD:1598121	NA	615832	NA	NA	NA	NA	ENST00000399816.4|NM_001145161.3	16	Y	1	6	A1L167	U2QL1_HUMAN	Ubiquitin-conjugating enzyme E2Q-like protein 1 (EC 2.3.2.23) (E2Q-like ubiquitin-conjugating enzyme 1)	UBE2QL1	161	18338	Nucleus {ECO:0000269|PubMed:24000165}.	47864	2.9347	2.12667	-0.06781	-0.391632	1.7	1.5	3.3
HGNC:19907	UBE2R2	ubiquitin conjugating enzyme E2 R2	Housekeeping	9	9p13.3	UBC3B|CDC34B|FLJ20419|MGC10481	NA	NA	ubiquitin-conjugating enzyme E2R 2	Ubiquitin conjugating enzymes E2	102	54926	ENSG00000107341	OTTHUMG00000019797	uc003ztm.4	AK000426	NM_017811	CCDS6546	12037680	MGI:1914865	RGD:1594826	NA	612506	NA	NA	NA	NA	ENST00000263228.4|NM_017811.4	23	Y	9	55	Q712K3	UB2R2_HUMAN	Ubiquitin-conjugating enzyme E2 R2 (EC 2.3.2.23) (E2 ubiquitin-conjugating enzyme R2) (Ubiquitin carrier protein R2) (Ubiquitin-conjugating enzyme E2-CDC34B) (Ubiquitin-protein ligase R2)	UBE2R2 CDC34B UBC3B	238	27166	NA	103239	23.709	29.1284	-1.41158	-0.986027	21	20.3	21.5
HGNC:17895	UBE2S	ubiquitin conjugating enzyme E2 S	Pathway-annotated	19	19q13.42	E2-EPF	ubiquitin carrier protein|ubiquitin-conjugating enzyme E2-24 kD|ubiquitin-protein ligase	NA	ubiquitin-conjugating enzyme E2S	Ubiquitin conjugating enzymes E2	102	27338	ENSG00000108106	OTTHUMG00000180811	uc002qkx.2	BC004236	NM_014501	CCDS33114	1379239	MGI:1925141	RGD:1564746	NA	610309	NA	NA	NA	NA	ENST00000264552.14|NM_014501.3	126	Y	42	131	Q16763	UBE2S_HUMAN	Ubiquitin-conjugating enzyme E2 S (EC 2.3.2.23) (E2 ubiquitin-conjugating enzyme S) (E2-EPF) (Ubiquitin carrier protein S) (Ubiquitin-conjugating enzyme E2-24 kDa) (Ubiquitin-conjugating enzyme E2-EPF5) (Ubiquitin-protein ligase S)	UBE2S E2EPF OK/SW-cl.73	222	23845	NA	8043	4.78528	5.84507	-0.250045	-0.416122	6.6	6.2	12.7
HGNC:25009	UBE2T	ubiquitin conjugating enzyme E2 T	Pathway-annotated	1	1q32.1	HSPC150|FANCT	NA	NA	ubiquitin-conjugating enzyme E2T	Ubiquitin conjugating enzymes E2|FA complementation groups	102|548	29089	ENSG00000077152	OTTHUMG00000041392	uc001gxx.5	AF161499	NM_014176	CCDS1425	11042152|16916645|26046368	MGI:1914446	RGD:1310816	LRG_1169|http://ftp.ebi.ac.uk/pub/databases/lrgex/LRG_1169.xml	610538	432157	NA	NA	NA	ENST00000646651.1|NM_014176.4	68	Y	9	108	Q9NPD8	UBE2T_HUMAN	Ubiquitin-conjugating enzyme E2 T (EC 2.3.2.23) (Cell proliferation-inducing gene 50 protein) (E2 ubiquitin-conjugating enzyme T) (Ubiquitin carrier protein T) (Ubiquitin-protein ligase T)	UBE2T HSPC150 PIG50	197	22521	Nucleus {ECO:0000269|PubMed:17938197, ECO:0000269|PubMed:19887602}. Note=Accumulates to chromatin.	10440	2.49778	3.14726	-0.180658	-0.377224	3.5	3.4	3.4
HGNC:28559	UBE2U	ubiquitin conjugating enzyme E2 U	Pathway-annotated	1	1p31.3	MGC35130	NA	NA	ubiquitin-conjugating enzyme E2U (putative)	Ubiquitin conjugating enzymes E2	102	148581	ENSG00000177414	OTTHUMG00000009023	uc001dbn.1	BC029895	NM_152489	CCDS627|CCDS90966	22496338|27903633	MGI:3588216	RGD:1565480	NA	NA	NA	NA	NA	NA	ENST00000371077.10|NM_001366232.2	9	Y	5	17	Q5VVX9	UBE2U_HUMAN	Ubiquitin-conjugating enzyme E2 U (EC 2.3.2.23) (E2 ubiquitin-conjugating enzyme U) (Ubiquitin carrier protein U) (Ubiquitin-protein ligase U)	UBE2U	321	37741	NA	63745	0.046288	0.112378	0.303256	-0.083535	0.3	0.4	0.4
HGNC:12494	UBE2V1	ubiquitin conjugating enzyme E2 V1	Pathway-annotated	20	20q13.13	UEV-1|CROC-1|UEV1A|CROC1	NA	UBE2V	ubiquitin-conjugating enzyme E2 variant 1	Ubiquitin conjugating enzymes E2	102	7335	ENSG00000244687	OTTHUMG00000152626	uc002xva.5	U39360	NM_021988	CCDS74740|CCDS58775|CCDS33483|CCDS13426|CCDS13427	9418904|9305758	MGI:1913839	RGD:1305503	NA	602995	NA	NA	NA	NA	ENST00000371674.8|NM_001032288.3	81	Y	58	120	Q13404	UB2V1_HUMAN	Ubiquitin-conjugating enzyme E2 variant 1 (UEV-1) (CROC-1) (TRAF6-regulated IKK activator 1 beta Uev1A)	UBE2V1 CROC1 UBE2V UEV1 P/OKcl.19	147	16495	Nucleus {ECO:0000269|PubMed:11076860, ECO:0000269|PubMed:9305758}. Note=Excluded from the nucleolus.	34835	37.2026	49.5402	-0.981364	-0.214763	58.1	55.4	55.8
HGNC:12495	UBE2V2	ubiquitin conjugating enzyme E2 V2	Pathway-annotated	8	8q11.21	UEV-2|DDVit-1|EDPF-1|MMS2|UEV2|EDPF1|DDVIT1|EDAF-1	NA	NA	ubiquitin-conjugating enzyme E2 variant 2	Ubiquitin conjugating enzymes E2	102	7336	ENSG00000169139	OTTHUMG00000164206	uc003xqm.4	X98091	NM_003350	CCDS43738	9418904|9199207	MGI:1917870	RGD:727838	NA	603001	NA	NA	NA	NA	ENST00000523111.7|NM_003350.3	60	Y	24	89	Q15819	UB2V2_HUMAN	Ubiquitin-conjugating enzyme E2 variant 2 (DDVit 1) (Enterocyte differentiation-associated factor 1) (EDAF-1) (Enterocyte differentiation-promoting factor 1) (EDPF-1) (MMS2 homolog) (Vitamin D3-inducible protein)	UBE2V2 MMS2 UEV2	145	16363	NA	56293	7.15137	9.87498	-1.41841	-0.852944	15.1	14.5	14.5
HGNC:25616	UBE2W	ubiquitin conjugating enzyme E2 W	Pathway-annotated	8	8q21.11	FLJ11011|UBC-16	E2 ubiquitin-conjugating enzyme W|N-terminal E2 ubiquitin-conjugating enzyme|N-terminus-conjugating E2|Ubiquitin carrier protein W|Ubiquitin-conjugating enzyme 16|Ubiquitin-protein ligase W	NA	ubiquitin-conjugating enzyme E2W (putative)|ubiquitin conjugating enzyme E2 W (putative)	Ubiquitin conjugating enzymes E2	102	55284	ENSG00000104343	OTTHUMG00000164517	uc064nta.1	AK001873	NM_001001481	CCDS47875|CCDS47874	16368532|21229326|26601958	MGI:1914049	RGD:6503620	NA	614277	NA	NA	NA	NA	ENST00000602593.6|NM_018299.6	29	Y	9	63	Q96B02	UBE2W_HUMAN	Ubiquitin-conjugating enzyme E2 W (EC 2.3.2.23) (E2 ubiquitin-conjugating enzyme W) (N-terminal E2 ubiquitin-conjugating enzyme) (EC 2.3.2.25) (N-terminus-conjugating E2) (Ubiquitin carrier protein W) (Ubiquitin-conjugating enzyme 16) (UBC-16) (Ubiquitin-protein ligase W)	UBE2W UBC16	151	17331	Nucleus {ECO:0000269|PubMed:16368532, ECO:0000269|PubMed:21229326}. Note=In the nucleus, colocalizes with FANCL. {ECO:0000269|PubMed:21229326}.	98813	4.59297	6.2221	-1.33969	-0.521179	11.3	10.8	10.8
HGNC:25847	UBE2Z	ubiquitin conjugating enzyme E2 Z	Pathway-annotated	17	17q21.32	FLJ13855|USE1	UBA6-specific enzyme E2	NA	ubiquitin-conjugating enzyme E2Z	Ubiquitin conjugating enzymes E2	102	65264	ENSG00000159202	OTTHUMG00000150521	uc002ioi.4	BC015890	NM_023079	CCDS11540	17597759	MGI:1343160	RGD:1308347	NA	611362	NA	NA	NA	NA	ENST00000360943.10|NM_023079.5	22	Y	9	53	Q9H832	UBE2Z_HUMAN	Ubiquitin-conjugating enzyme E2 Z (EC 2.3.2.23) (E2 ubiquitin-conjugating enzyme Z) (Uba6-specific E2 conjugating enzyme 1) (Use1) (Ubiquitin carrier protein Z) (Ubiquitin-protein ligase Z)	UBE2Z HOYS7	354	38210	Cytoplasm {ECO:0000269|PubMed:17160626}. Nucleus {ECO:0000269|PubMed:17160626}.	20649	30.6795	50.8836	-0.904417	-0.026045	38.1	36	39.1
HGNC:12496	UBE3A	ubiquitin protein ligase E3A	Pathway-annotated	15	15q11.2	AS|ANCR|E6-AP|FLJ26981	Angelman syndrome	EPVE6AP|HPVE6A	human papilloma virus E6-associated protein	HECT domain containing	1959	7337	ENSG00000114062	OTTHUMG00000171548	uc059gvn.1	AF002224	NM_000462	CCDS91966|CCDS45192|CCDS86436|CCDS45191|CCDS32177	8221889	MGI:105098	RGD:1306361	NGRL, Manchester LOVD|http://ngrl.manchester.ac.uk/LOVDv.2.0/home.php?select_db=UBE3A|LRG_15|http://ftp.ebi.ac.uk/pub/databases/lrgex/LRG_15.xml	601623	120365	NA	NA	2.3.2.26	ENST00000648336.2|NM_130839.5	55	Y	17	375	Q05086	UBE3A_HUMAN	Ubiquitin-protein ligase E3A (EC 2.3.2.26) (E6AP ubiquitin-protein ligase) (HECT-type ubiquitin transferase E3A) (Human papillomavirus E6-associated protein) (Oncogenic protein-associated protein E6-AP) (Renal carcinoma antigen NY-REN-54)	UBE3A E6AP EPVE6AP HPVE6A	875	100688	Cytoplasm {ECO:0000250|UniProtKB:O08759}. Nucleus {ECO:0000250|UniProtKB:O08759}.	105323	5.361	7.83456	-1.67725	-0.940828	33.7	31.4	31.4
HGNC:13478	UBE3B	ubiquitin protein ligase E3B	Pathway-annotated	12	12q24.11	NA	NA	NA	NA	HECT domain containing	1959	89910	ENSG00000151148	OTTHUMG00000169254	uc001toq.5	BC032301	NM_183415	CCDS58277|CCDS9129	NA	MGI:1891295	RGD:1583074	NA	608047	331716	NA	NA	NA	ENST00000342494.8|NM_130466.4	18	Y	5	38	Q7Z3V4	UBE3B_HUMAN	Ubiquitin-protein ligase E3B (EC 2.3.2.26) (HECT-type ubiquitin transferase E3B)	UBE3B	1068	123098	NA	59303	8.44197	11.3639	-1.17792	-0.509119	17.2	16.1	16.1
HGNC:16803	UBE3C	ubiquitin protein ligase E3C	Pathway-annotated	7	7q36.3	KIAA0010|KIAA10	NA	NA	NA	HECT domain containing	1959	9690	ENSG00000009335	OTTHUMG00000157239	uc010lqs.4	AK127280	NM_014671	CCDS34789	7584026|11278995	MGI:2140998	RGD:1559986	NA	614454	NA	NA	NA	NA	ENST00000348165.10|NM_014671.3	19	Y	5	119	Q15386	UBE3C_HUMAN	Ubiquitin-protein ligase E3C (EC 2.3.2.26) (HECT-type ubiquitin transferase E3C) (Homologous to E6AP carboxyl terminus homologous protein 2) (HectH2) (RTA-associated ubiquitin ligase) (RAUL)	UBE3C KIAA0010 KIAA10	1083	123923	NA	130444	13.1787	20.398	-1.39393	-0.639346	20.9	19.6	19.6
HGNC:21381	UBE3D	ubiquitin protein ligase E3D	Pathway-annotated	6	6q14.1	DKFZp434A1520|H10BH|YJR141W	UBCH10 binding protein with a hect-like domain	C6orf157|UBE2CBP	chromosome 6 open reading frame 157|ubiquitin-conjugating enzyme E2C binding protein	NA	NA	90025	ENSG00000118420	OTTHUMG00000015108	uc003pjp.4	AL137544	NM_198920	CCDS93953|CCDS34491	15749827	MGI:1917598	RGD:1306773	NA	612495	NA	NA	NA	NA	ENST00000369747.8|NM_198920.3	9	Y	4	20	Q7Z6J8	UBE3D_HUMAN	E3 ubiquitin-protein ligase E3D (EC 2.3.2.26) (HECT-type E3 ubiquitin transferase E3D) (UbcH10-binding protein with a HECT-like domain) (Ubiquitin-conjugating enzyme E2C-binding protein)	UBE3D C6orf157 H10BH UBE2CBP	389	43657	Cytoplasm {ECO:0000305}.	173451	0.865465	1.07068	-0.900241	-0.468799	2.2	2.1	2.1
HGNC:12499	UBE4A	ubiquitination factor E4A	Pathway-annotated	11	11q23.3	UBOX2|UFD2|KIAA0126|E4	NA	NA	ubiquitination factor E4A (homologous to yeast UFD2)|ubiquitination factor E4A (UFD2 homolog, yeast)	U-box domain containing|Armadillo like helical domain containing	365|1492	9354	ENSG00000110344	OTTHUMG00000168100	uc001psv.4	D50916	NM_004788	CCDS8396|CCDS55790	10089879	MGI:2154580	RGD:1303173	NA	603753	NA	NA	NA	NA	ENST00000252108.8|NM_001204077.2	19	Y	5	67	Q14139	UBE4A_HUMAN	Ubiquitin conjugation factor E4 A (EC 2.3.2.27) (RING-type E3 ubiquitin transferase E4 A)	UBE4A KIAA0126	1066	122561	Cytoplasm {ECO:0000250|UniProtKB:E9Q735}.	39611	5.71317	7.03074	-1.45431	-1.14023	18.7	17.4	17.4
HGNC:12500	UBE4B	ubiquitination factor E4B	Pathway-annotated	1	1p36.22	UBOX3|E4|UFD2|KIAA0684	NA	NA	ubiquitination factor E4B (homologous to yeast UFD2)|ubiquitination factor E4B (UFD2 homolog, yeast)	U-box domain containing	365	10277	ENSG00000130939	OTTHUMG00000001797	uc001aqr.5	AF091093	NM_006048	CCDS41245|CCDS90857|CCDS110	9734811|10089879	MGI:1927086	RGD:1304738	NA	613565	NA	NA	NA	NA	ENST00000343090.11|NM_001105562.3	24	Y	3	101	O95155	UBE4B_HUMAN	Ubiquitin conjugation factor E4 B (EC 2.3.2.27) (Homozygously deleted in neuroblastoma 1) (RING-type E3 ubiquitin transferase E4 B) (Ubiquitin fusion degradation protein 2)	UBE4B HDNB1 KIAA0684 UFD2	1302	146185	Cytoplasm {ECO:0000269|PubMed:17369820}. Nucleus {ECO:0000250|UniProtKB:Q9ES00}.	148407	8.15537	9.04292	-1.82194	-1.45019	13.9	13.2	13.2
HGNC:30565	UBFD1	ubiquitin family domain containing 1	Pathway-annotated	16	16p12.2	FLJ42145|FLJ38870|UBPH	ubiquitin-binding protein homolog	NA	NA	NA	NA	56061	ENSG00000103353	OTTHUMG00000128855	uc002dlv.4	AK124139	NM_019116	CCDS10613	10493829	MGI:107301	RGD:1306614	NA	NA	NA	NA	NA	NA	ENST00000395878.8|NM_019116.3	24	Y	0	27	O14562	UBFD1_HUMAN	Ubiquitin domain-containing protein UBFD1 (Ubiquitin-binding protein homolog)	UBFD1 UBPH	309	33382	NA	16668	13.6607	20.3479	-0.802072	-0.310039	15.4	14.6	15
HGNC:30791	UBIAD1	UbiA prenyltransferase domain containing 1	Pathway-annotated	1	1p36.22	TERE1	transitional epithelia response protein	SCCD	Schnyder crystalline corneal dystrophy	NA	NA	29914	ENSG00000120942	OTTHUMG00000002075	uc001asg.4	NA	NM_013319	CCDS129|CCDS81260	20953171|11314041|17668063|8894705	MGI:1918957	RGD:1309588	NA	611632	159547	NA	NA	2.5.1.-	ENST00000376810.6|NM_013319.3	20	Y	4	69	Q9Y5Z9	UBIA1_HUMAN	UbiA prenyltransferase domain-containing protein 1 (EC 2.5.1.-) (EC 2.5.1.39) (Transitional epithelial response protein 1)	UBIAD1 TERE1	338	36831	Endoplasmic reticulum membrane {ECO:0000269|PubMed:20953171}; Multi-pass membrane protein {ECO:0000255}. Golgi apparatus membrane {ECO:0000269|PubMed:23374346}; Multi-pass membrane protein {ECO:0000255}. Mitochondrion membrane {ECO:0000269|PubMed:20505825}; Multi-pass membrane protein {ECO:0000255}. Cytoplasm {ECO:0000269|PubMed:11314041}. Nucleus {ECO:0000269|PubMed:11314041, ECO:0000269|PubMed:12497587}.	22851	3.0935	6.36553	-1.61094	-0.352783	6.6	6.2	6.2
HGNC:12504	UBL3	ubiquitin like 3	Pathway-annotated	13	13q12.3	HCG-1|DKFZP434K151|FLJ32018	NA	PNSC1	ubiquitin-like 3	NA	NA	5412	ENSG00000122042	OTTHUMG00000016661	uc001usp.4	AF044221	NM_007106	CCDS9334	10375635	MGI:1344373	RGD:1305431	NA	604711	NA	NA	NA	NA	ENST00000380680.5|NM_007106.4	46	Y	0	30	O95164	UBL3_HUMAN	Ubiquitin-like protein 3 (Membrane-anchored ubiquitin-fold protein) (HsMUB) (MUB) (Protein HCG-1)	UBL3 PNSC1	117	13157	Cell membrane {ECO:0000250}; Lipid-anchor {ECO:0000250}.	86246	15.1692	23.5484	-1.4211	-0.796104	36	33.9	33.9
HGNC:12505	UBL4A	ubiquitin like 4A	Pathway-annotated	X	Xq28	GDX|DXS254E|GET5|MDY2|TMA24	NA	UBL4	ubiquitin-like 4|ubiquitin-like 4A	BAG6 complex|GET4-GET5 transmembrane domain recognition complex subunits	1891|1914	8266	ENSG00000102178	OTTHUMG00000013370	uc004flo.4	J03589	NM_014235	CCDS14754	2829204|16872915	MGI:95049	RGD:1563983	NA	312070	NA	NA	NA	NA	ENST00000369660.9|NM_014235.5	20	Y	2	112	P11441	UBL4A_HUMAN	Ubiquitin-like protein 4A (Ubiquitin-like protein GDX)	UBL4A DXS254E GDX UBL4	157	17777	Cytoplasm, cytosol {ECO:0000269|PubMed:20676083, ECO:0000269|PubMed:21636303}. Nucleus {ECO:0000269|PubMed:21636303}.	2898	18.0349	23.6043	-2.0141	-1.10674	14.7	13.9	19.5
HGNC:32309	UBL4B	ubiquitin like 4B	Pathway-annotated	1	1p13.3	FLJ25690	NA	NA	ubiquitin-like 4B	NA	NA	164153	ENSG00000186150	OTTHUMG00000166989	uc001dzc.4	NA	NM_203412	CCDS820	16872915	MGI:1914841	RGD:1589125	NA	611127	NA	NA	NA	NA	ENST00000334179.5|NM_203412.2	3	Y	0	11	Q8N7F7	UBL4B_HUMAN	Ubiquitin-like protein 4B	UBL4B	174	19909	Cytoplasm {ECO:0000250}.	1504	0.0281082	0.0641852	0.285935	-0.106204	0	0	0
HGNC:13736	UBL5	ubiquitin like 5	Pathway-annotated	19	19p13.2	NA	NA	NA	ubiquitin-like 5	NA	NA	59286	ENSG00000198258	OTTHUMG00000180214	uc002mmj.2	NA	NM_024292	CCDS12219	NA	MGI:1913427	RGD:1564644	NA	606849	NA	NA	NA	NA	ENST00000586895.6|NM_001048241.3	22	Y	0	46	Q9BZL1	UBL5_HUMAN	Ubiquitin-like protein 5	UBL5	73	8547	Cytoplasm {ECO:0000269|PubMed:11161819, ECO:0000269|PubMed:23726919, ECO:0000269|PubMed:37315790}. Nucleus {ECO:0000269|PubMed:23726919, ECO:0000269|PubMed:37315790}. Nucleus, Cajal body {ECO:0000269|PubMed:37315790}.	2223	249.769	386.675	-0.570231	1.36636	319.1	312.7	463.1
HGNC:28221	UBL7	ubiquitin like 7	Pathway-annotated	15	15q24.1	BMSC-UbP|MGC14421	bone marrow stromal cell-derived ubiquitin-like|ubiquitin-like protein SB132	NA	ubiquitin-like 7 (bone marrow stromal cell-derived)|ubiquitin-like 7	NA	NA	84993	ENSG00000138629	OTTHUMG00000139001	uc002axy.2	BC007913	NM_032907|NM_201265	CCDS10263	12644319	MGI:1916709	RGD:1303055	NA	609748	NA	NA	NA	NA	ENST00000395081.7|NM_032907.5	8	Y	0	37	Q96S82	UBL7_HUMAN	Ubiquitin-like protein 7 (Bone marrow stromal cell ubiquitin-like protein) (BMSC-UbP) (Ubiquitin-like protein SB132)	UBL7 BMSCUBP SB132	380	40510	NA	15205	24.2171	29.8587	-1.915	-1.2018	15.1	14.5	37
HGNC:28110	UBLCP1	ubiquitin like domain containing CTD phosphatase 1	Pathway-annotated	5	5q33.3	MGC10067|CPUB1	CTD phosphatase-like with ubiquitin domain 1	NA	ubiquitin-like domain containing CTD phosphatase 1	CTD family phosphatases	1041	134510	ENSG00000164332	OTTHUMG00000130305	uc003lxq.2	AK057996	NM_145049	CCDS4345	15883030	MGI:1933105	RGD:1310386	NA	609867	NA	NA	NA	3.1.3.16	ENST00000296786.8|NM_145049.5	18	Y	0	44	Q8WVY7	UBCP1_HUMAN	Ubiquitin-like domain-containing CTD phosphatase 1 (EC 3.1.3.16) (Nuclear proteasome inhibitor UBLCP1)	UBLCP1	318	36805	Nucleus {ECO:0000269|PubMed:15883030, ECO:0000269|PubMed:21949367, ECO:0000269|PubMed:28539385}. Note=Colocalizes with nuclear proteasomes.	22746	11.7975	20.7251	-1.7435	-0.465153	19.4	18.5	18.5
HGNC:12506	UBN1	ubinuclein 1	Pathway-annotated	16	16p13.3	NA	NA	NA	NA	Protein phosphatase 1 regulatory subunits|HIRA histone chaperone complex subunits	694|1997	29855	ENSG00000118900	OTTHUMG00000129531	uc002cyb.5	AF108460	NM_016936	CCDS10525|CCDS73822	10725330	MGI:1891307	RGD:1311582	NA	609771	NA	NA	NA	NA	ENST00000262376.11|NM_001079514.3	23	Y	5	56	Q9NPG3	UBN1_HUMAN	Ubinuclein-1 (HIRA-binding protein) (Protein VT4) (Ubiquitously expressed nuclear protein)	UBN1	1134	121520	Nucleus, nucleoplasm. Nucleus, PML body. Cell junction, tight junction. Note=Localized as a nuclear speckled-like pattern in proliferating primary fibroblasts. Colocalizes with HIRA, PML and SP100 in PML bodies of senescent cells. Colocalizes with TJP1 and CLDN1. Detected along the upper granular cell layer of epidermis. When overexpressed, accumulates in the nucleus in cells showing defective cytokinesis.	35736	7.84714	12.027	-1.01223	-0.553295	9.5	8.7	10.1
HGNC:21931	UBN2	ubinuclein 2	Pathway-annotated	7	7q34	FLJ25778|KIAA2030	NA	NA	NA	NA	NA	254048	ENSG00000157741	OTTHUMG00000157623	uc011kqr.2	AK098644	NM_173569	CCDS43655	19029251	MGI:2444236	RGD:1310722	NA	613841	NA	NA	NA	NA	ENST00000473989.8|NM_173569.4	4	N	0	41	Q6ZU65	UBN2_HUMAN	Ubinuclein-2	UBN2 KIAA2030	1347	146089	NA	77880	3.01954	4.34577	-0.965987	-0.643269	3	2.8	3.3
HGNC:17777	UBOX5	U-box domain containing 5	Pathway-annotated	20	20p13	UIP5|KIAA0860|Ubce7ip5|RNF37	NA	NA	NA	Ring finger proteins|U-box domain containing	58|365	22888	ENSG00000185019	OTTHUMG00000031731	uc002whw.5	AB020667	NM_014948	CCDS13046|CCDS13047	11274149	MGI:2154658	RGD:1305440	NA	619675	NA	NA	NA	NA	ENST00000217173.7|NM_014948.4	10	Y	5	26	O94941	RNF37_HUMAN	RING finger protein 37 (EC 2.3.2.27) (RING-type E3 ubiquitin transferase RNF37) (U-box domain-containing protein 5) (UbcM4-interacting protein 5) (hUIP5) (Ubiquitin-conjugating enzyme 7-interacting protein 5)	UBOX5 KIAA0860 RNF37 UBCE7IP5 UIP5	541	58966	Nucleus {ECO:0000269|PubMed:11274149, ECO:0000269|PubMed:11435423}. Note=Enriched in nuclear bodies. {ECO:0000269|PubMed:11274149}.	52623	3.76741	6.14518	-1.39533	-0.513262	3.2	2.9	4.3
HGNC:12507	UBP1	upstream binding protein 1	Pathway-annotated	3	3p22.3	LBP-1a	NA	NA	NA	NA	NA	7342	ENSG00000153560	OTTHUMG00000130749	uc003cfq.5	AF198487	NM_014517	CCDS2659|CCDS46788	8114710	MGI:104889	RGD:1564700	NA	609784	NA	NA	NA	NA	ENST00000283629.8|NM_014517.5	17	Y	0	50	Q9NZI7	UBIP1_HUMAN	Upstream-binding protein 1 (Transcription factor LBP-1)	UBP1 LBP1	540	60491	Nucleus {ECO:0000269|PubMed:8114710}.	53035	16.8222	27.1099	-1.23296	-0.509291	22	20.7	22.7
HGNC:12508	UBQLN1	ubiquilin 1	Pathway-annotated	9	9q21.32	DSK2|PLIC-1|XDRP1|DA41	Protein linking IAP with cytoskeleton 1|DSK2 homolog (yeast)	NA	NA	Ubiquilin family	783	29979	ENSG00000135018	OTTHUMG00000020104	uc004amv.4	AF176069	NM_013438	CCDS6664|CCDS6663	9303440|10807547|28075048	MGI:1860276	RGD:620745	NA	605046	NA	NA	NA	NA	ENST00000376395.9|NM_013438.5	30	Y	8	191	Q9UMX0	UBQL1_HUMAN	Ubiquilin-1 (Protein linking IAP with cytoskeleton 1) (PLIC-1) (hPLIC-1)	UBQLN1 DA41 PLIC1	589	62519	Cytoplasm {ECO:0000269|PubMed:16159959, ECO:0000269|PubMed:23979357}. Nucleus {ECO:0000269|PubMed:23979357}. Endoplasmic reticulum {ECO:0000269|PubMed:19822669}. Cytoplasmic vesicle, autophagosome {ECO:0000269|PubMed:19148225, ECO:0000269|PubMed:20529957, ECO:0000269|PubMed:21143716, ECO:0000269|PubMed:21695056, ECO:0000269|PubMed:23307288, ECO:0000269|PubMed:23459205}. Cell membrane {ECO:0000269|PubMed:21143716, ECO:0000269|PubMed:23307288}. Note=Detected in neuronal processes and at synapses (By similarity). Recruited to the ER during ER-associated protein degradation (ERAD) (PubMed:19822669). Isoform 1 and isoform 3 colocalize with PSEN1 in the cell membrane and in cytoplasmic juxtanuclear structures called aggresomes (PubMed:21143716). Colocalizes with ORAI1 and TICAM1 in the autophagosome (PubMed:23307288, PubMed:21695056). Colocalizes with EPS15 and HGS in ubiquitin-rich cytoplasmic aggregates that are not endocytic compartments and with EPS15 also in aggresomes (PubMed:16159959). {ECO:0000250|UniProtKB:Q9JJP9, ECO:0000269|PubMed:16159959, ECO:0000269|PubMed:19822669, ECO:0000269|PubMed:21143716, ECO:0000269|PubMed:21695056, ECO:0000269|PubMed:23307288}.	47990	32.7703	47.2017	-1.67139	-0.750334	56.1	53.3	53.3
HGNC:12509	UBQLN2	ubiquilin 2	Pathway-annotated	X	Xp11.21	Chap1|Dsk2|RIHFB2157|LIC-2|CHAP1/DSK2|PLIC-2|N4BP4|PLIC2	NEDD4 binding protein 4	NA	NA	Ubiquilin family	783	29978	ENSG00000188021	OTTHUMG00000021669	uc004dus.4	AF189009	NM_013444	CCDS14374	10675567|33891006	MGI:1860283	RGD:1563566	Global Variome shared LOVD|https://databases.lovd.nl/shared/genes/UBQLN2|LRG_665|http://ftp.ebi.ac.uk/pub/databases/lrgex/LRG_665.xml	300264	281347	NA	NA	NA	ENST00000338222.7|NM_013444.4	28	Y	6	148	Q9UHD9	UBQL2_HUMAN	Ubiquilin-2 (Chap1) (DSK2 homolog) (Protein linking IAP with cytoskeleton 2) (PLIC-2) (hPLIC-2) (Ubiquitin-like product Chap1/Dsk2)	UBQLN2 N4BP4 PLIC2 HRIHFB2157	624	65696	Cytoplasm {ECO:0000269|PubMed:18199683}. Nucleus {ECO:0000269|PubMed:9853615}. Membrane {ECO:0000250|UniProtKB:Q9QZM0}. Cytoplasmic vesicle, autophagosome {ECO:0000269|PubMed:19148225}. Note=Colocalizes with a subset of proteasomes, namely those that are cytoskeleton associated or free in the cytosol. Associated with fibers in mitotic cells. {ECO:0000269|PubMed:10983987}.	4241	10.4804	17.5306	-1.74105	-0.860648	13.9	13.1	13.1
HGNC:12510	UBQLN3	ubiquilin 3	Pathway-annotated	11	11p15.4	TUP-1	NA	NA	NA	Ubiquilin family	783	50613	ENSG00000175520	OTTHUMG00000066886	uc001may.2	AF230481	NM_017481	CCDS7758	10831842	MGI:3045291	RGD:1304920	NA	605473	NA	NA	NA	NA	ENST00000311659.5|NM_017481.4	6	Y	2	13	Q9H347	UBQL3_HUMAN	Ubiquilin-3	UBQLN3	655	70841	NA	2658	0.0189049	0.0178913	0.29563	-0.100647	0	0	0
HGNC:1237	UBQLN4	ubiquilin 4	Pathway-annotated	1	1q22	A1U|UBIN|CIP75	ataxin-1 ubiquitin-like interacting protein|Cx43-interacting protein of 75 kDa	C1orf6	chromosome 1 open reading frame 6	Ubiquilin family	783	56893	ENSG00000160803	OTTHUMG00000017461	uc001fna.4	BC018403	NM_020131	CCDS1127	10575211|11001934|27113755	MGI:2150152	RGD:1308273	NA	605440	NA	NA	NA	NA	ENST00000368309.4|NM_020131.5	12	Y	2	64	Q9NRR5	UBQL4_HUMAN	Ubiquilin-4 (Ataxin-1 interacting ubiquitin-like protein) (A1Up) (Ataxin-1 ubiquitin-like-interacting protein A1U) (Connexin43-interacting protein of 75 kDa) (CIP75)	UBQLN4 C1orf6 CIP75 UBIN	601	63853	Nucleus {ECO:0000269|PubMed:11001934, ECO:0000269|PubMed:15280365, ECO:0000269|PubMed:29666234, ECO:0000269|PubMed:30612738, ECO:0000269|PubMed:34245648}. Cytoplasm {ECO:0000269|PubMed:29666234, ECO:0000269|PubMed:30612738, ECO:0000269|PubMed:34245648}. Chromosome {ECO:0000269|PubMed:30612738}. Endoplasmic reticulum {ECO:0000250|UniProtKB:Q99NB8}. Cytoplasm, perinuclear region {ECO:0000250|UniProtKB:Q99NB8}. Cytoplasmic vesicle, autophagosome {ECO:0000269|PubMed:23459205}. Note=Colocalizes with the proteasome, both in nucleus and cytoplasm (PubMed:15280365). Exported from the nucleus following interaction with DESI1/POST (PubMed:29666234). In response to DNA damage and phosphorylation at Ser-318 by ATM, localizes to the nucleus and is recruited to sites of DNA damage (PubMed:30612738). {ECO:0000269|PubMed:15280365, ECO:0000269|PubMed:29666234, ECO:0000269|PubMed:30612738}.	18499	20.3559	26.9001	-1.29784	-0.669363	14.4	13.6	24.9
HGNC:28294	UBQLNL	ubiquilin like	Pathway-annotated	11	11p15.4	MGC20470|MGC26958	NA	NA	NA	Ubiquilin family	783	143630	ENSG00000175518	OTTHUMG00000066903	uc001maz.5	AK127987	NM_145053	CCDS31385	24674348	MGI:2685336	RGD:1307202	NA	NA	NA	NA	NA	NA	ENST00000380184.2|NM_145053.5	3	Y	0	9	Q8IYU4	UBQLN_HUMAN	Ubiquilin-like protein	UBQLNL	475	52897	NA	4038	0.74383	1.81724	0.256761	-0.020685	0.1	0.1	1.3
HGNC:16808	UBR1	ubiquitin protein ligase E3 component n-recognin 1	Pathway-annotated	15	15q15.2	NA	NA	NA	NA	Ubiquitin protein ligase E3 component n-recognins	785	197131	ENSG00000159459	OTTHUMG00000130702	uc001zqq.4	NA	NM_174916	CCDS10091	9653112	MGI:1277977	RGD:1562326	NA	605981	120373	NA	NA	NA	ENST00000290650.9|NM_174916.3	13	Y	4	78	Q8IWV7	UBR1_HUMAN	E3 ubiquitin-protein ligase UBR1 (EC 2.3.2.27) (N-recognin-1) (RING-type E3 ubiquitin transferase UBR1) (Ubiquitin-protein ligase E3-alpha-1) (Ubiquitin-protein ligase E3-alpha-I)	UBR1	1749	200211	Cytoplasm, cytosol {ECO:0000269|PubMed:16311597}.	163216	3.60842	7.6863	-1.47437	-0.415589	9.7	8.9	8.9
HGNC:21289	UBR2	ubiquitin protein ligase E3 component n-recognin 2	Pathway-annotated	6	6p21.1	bA49A4.1|dJ392M17.3|KIAA0349	NA	C6orf133	chromosome 6 open reading frame 133	Ubiquitin protein ligase E3 component n-recognins	785	23304	ENSG00000024048	OTTHUMG00000014703	uc011dur.3	BC024217	NM_015255	CCDS87404|CCDS4870|CCDS55001	NA	MGI:1861099	RGD:1593237	NA	609134	NA	NA	NA	NA	ENST00000372901.2|NM_001363705.2	31	Y	5	78	Q8IWV8	UBR2_HUMAN	E3 ubiquitin-protein ligase UBR2 (EC 2.3.2.27) (N-recognin-2) (RING-type E3 ubiquitin transferase UBR2) (Ubiquitin-protein ligase E3-alpha-2) (Ubiquitin-protein ligase E3-alpha-II)	UBR2 C6orf133 KIAA0349	1755	200538	Nucleus {ECO:0000250|UniProtKB:Q6WKZ8}. Chromosome {ECO:0000250|UniProtKB:Q6WKZ8}. Note=Associated with chromatin during meiosis. {ECO:0000250|UniProtKB:Q6WKZ8}.	129476	7.89094	12.5285	-1.49096	-0.613559	12.5	11.7	11.7
HGNC:30467	UBR3	ubiquitin protein ligase E3 component n-recognin 3	Pathway-annotated	2	2q31.1	KIAA2024|DKFZp434P117|FLJ37422	NA	ZNF650	zinc finger protein 650|ubiquitin protein ligase E3 component n-recognin 3 (putative)	Ubiquitin protein ligase E3 component n-recognins	785	130507	ENSG00000144357	OTTHUMG00000132229	uc061pjp.1	AL834144	NM_172070	CCDS2238	17462990|21933813	MGI:1861100	RGD:1565257	NA	613831	NA	NA	NA	NA	ENST00000272793.11|NM_172070.4	9	Y	0	32	Q6ZT12	UBR3_HUMAN	E3 ubiquitin-protein ligase UBR3 (EC 2.3.2.27) (N-recognin-3) (RING-type E3 ubiquitin transferase UBR3) (Ubiquitin-protein ligase E3-alpha-3) (Ubiquitin-protein ligase E3-alpha-III) (Zinc finger protein 650)	UBR3 KIAA2024 ZNF650	1888	212433	Membrane {ECO:0000305}; Multi-pass membrane protein {ECO:0000305}.	256677	5.51408	6.04678	-1.40399	-1.19776	15.8	14.7	14.7
HGNC:30313	UBR4	ubiquitin protein ligase E3 component n-recognin 4	Pathway-annotated	1	1p36.13	KIAA1307|KIAA0462|RBAF600|p600	NA	ZUBR1	zinc finger, UBR1 type 1	Ubiquitin protein ligase E3 component n-recognins|Armadillo like helical domain containing	785|1492	23352	ENSG00000127481	OTTHUMG00000002498	uc001bbi.4	AF348492	NM_020765	CCDS189	14702039|10718198|16055722	MGI:1916366	RGD:1563121	NA	609890	NA	NA	NA	NA	ENST00000375254.8|NM_020765.3	21	Y	8	164	Q5T4S7	UBR4_HUMAN	E3 ubiquitin-protein ligase UBR4 (EC 2.3.2.27) (600 kDa retinoblastoma protein-associated factor) (N-recognin-4) (RING-type E3 ubiquitin transferase UBR4) (Retinoblastoma-associated factor of 600 kDa) (RBAF600) (p600) (Zinc finger UBR1-type protein 1)	UBR4 KIAA0462 KIAA1307 RBAF600 ZUBR1	5183	573841	Membrane {ECO:0000305}; Multi-pass membrane protein {ECO:0000305}. Cytoplasm. Cytoplasm, cytoskeleton. Nucleus. Note=Concentrates at the leading edge of membrane structures involved in actin motility.	135756	16.991	17.3642	-0.60771	-0.690816	29.3	27.5	72.6
HGNC:16806	UBR5	ubiquitin protein ligase E3 component n-recognin 5	Housekeeping	8	8q22.3	DD5|HYD|EDD|KIAA0896	NA	EDD1	E3 ubiquitin protein ligase, HECT domain containing, 1	Ubiquitin protein ligase E3 component n-recognins|HECT domain containing	785|1959	51366	ENSG00000104517	OTTHUMG00000164755	uc003ykr.3	AF006010	NM_015902	CCDS64946|CCDS34933	10030672|16055722	MGI:1918040	RGD:621236	NA	608413	NA	NA	NA	NA	ENST00000520539.6|NM_015902.6	42	Y	2	267	O95071	UBR5_HUMAN	E3 ubiquitin-protein ligase UBR5 (EC 2.3.2.26) (E3 ubiquitin-protein ligase, HECT domain-containing 1) (HECT-type E3 ubiquitin transferase UBR5) (Hyperplastic discs protein homolog) (hHYD) (Progestin-induced protein)	UBR5 EDD EDD1 HYD KIAA0896	2799	309352	Nucleus.	160486	7.98724	13.7035	-1.15349	-0.747297	18.2	16.8	17
HGNC:20344	UBR7	ubiquitin protein ligase E3 component n-recognin 7	Pathway-annotated	14	14q32.12	NA	NA	C14orf130	chromosome 14 open reading frame 130|ubiquitin protein ligase E3 component n-recognin 7 (putative)	Ubiquitin protein ligase E3 component n-recognins	785	55148	ENSG00000012963	OTTHUMG00000171268	uc001ybm.4	AK001345	NM_175748	CCDS9909	18162545|30923315	MGI:1913872	RGD:1359144	NA	613816	NA	NA	NA	NA	ENST00000013070.11|NM_175748.4	23	Y	0	38	Q8N806	UBR7_HUMAN	Putative E3 ubiquitin-protein ligase UBR7 (EC 2.3.2.27) (N-recognin-7) (RING-type E3 ubiquitin transferase UBR7)	UBR7 C14orf130	425	47999	NA	21974	9.87903	13.9638	-1.31499	-0.801729	17.1	16	16
HGNC:25683	UBTD1	ubiquitin domain containing 1	Pathway-annotated	10	10q24.1-q24.2	FLJ11807	NA	NA	NA	NA	NA	80019	ENSG00000165886	OTTHUMG00000018856	uc001knv.2	BC007331	NM_024954	CCDS7465	24211586	MGI:2385092	RGD:1308172	NA	616388	NA	NA	NA	NA	ENST00000370664.4|NM_024954.5	6	Y	0	27	Q9HAC8	UBTD1_HUMAN	Ubiquitin domain-containing protein 1	UBTD1	227	25938	NA	72282	15.822	30.3569	-0.177397	0.265035	6.4	5.7	28.4
HGNC:24463	UBTD2	ubiquitin domain containing 2	Pathway-annotated	5	5q35.1	DC-UbP|MGC30022	dendritic cell derived ubiquitin like protein	NA	NA	NA	NA	92181	ENSG00000168246	OTTHUMG00000130519	uc003mbp.2	AF251700	NM_152277	CCDS4379	12507522	MGI:2444752	RGD:1305506	NA	610174	NA	NA	NA	NA	ENST00000393792.3|NM_152277.3	7	Y	0	16	Q8WUN7	UBTD2_HUMAN	Ubiquitin domain-containing protein 2 (Dendritic cell-derived ubiquitin-like protein) (DC-UbP) (Ubiquitin-like protein SB72)	UBTD2 DCUBP SB72	234	26190	Cytoplasm {ECO:0000269|PubMed:12507522}.	74118	8.30011	11.8197	-0.475058	-0.389796	15.7	15	15
HGNC:12511	UBTF	upstream binding transcription factor	Pathway-annotated	17	17q21.31	UBF|NOR-90|UBF1|UBF2	NA	NA	upstream binding transcription factor, RNA polymerase I	MicroRNA protein coding host genes	1691	7343	ENSG00000108312	OTTHUMG00000167585	uc010czt.3	BC042297	NM_014233	CCDS11480|CCDS42346	9126496|29300972	MGI:98512	RGD:3927	NA	600673	NA	NA	NA	NA	ENST00000436088.6|NM_014233.4	34	Y	9	212	P17480	UBF1_HUMAN	Nucleolar transcription factor 1 (Autoantigen NOR-90) (Upstream-binding factor 1) (UBF-1)	UBTF UBF UBF1	764	89406	Nucleus, nucleolus {ECO:0000250|UniProtKB:P25976}.	16593	20.8577	31.9123	-1.15265	-0.404687	30.5	28	37.1
HGNC:14533	UBTFL1	upstream binding transcription factor like 1	Pathway-annotated	11	11q14.3	NA	NA	C11orf27	chromosome 11 open reading frame 27|upstream binding transcription factor, RNA polymerase I-like 1	NA	NA	642623	ENSG00000255009	OTTHUMG00000155291	uc010rub.2	NA	NM_001143975	CCDS44704	19915186	MGI:3588290	RGD:1304745	NA	613696	NA	NA	NA	NA	ENST00000530464.2|NM_001143975.1	NA	Y	0	4	P0CB47	UBFL1_HUMAN	Upstream-binding factor 1-like protein 1	UBTFL1 C11orf27	393	46134	Cytoplasm {ECO:0000250|UniProtKB:Q3USZ2}. Nucleus {ECO:0000250|UniProtKB:Q3USZ2, ECO:0000255|PROSITE-ProRule:PRU00267}. Note=Mainly cytoplasmic from the 4-cell stage to the morula stage. Becomes nuclear at the blastocyst stage. {ECO:0000250|UniProtKB:Q3USZ2}.	1181	0	0	0.295596	-0.10065	0	0	0
HGNC:18402	UBXN1	UBX domain protein 1	Pathway-annotated	11	11q12.3	LOC51035|2B28|UBXD10|SAKS1	SAPK substrate protein 1	NA	NA	UBX domain containing	364	51035	ENSG00000162191	OTTHUMG00000167580	uc001nul.4	NA	NM_015853	CCDS73307|CCDS66105|CCDS8029	12838346|20351172	MGI:1289301	RGD:1309471	NA	616378	NA	NA	NA	NA	ENST00000301935.10|NM_001286077.2	26	Y	16	85	Q04323	UBXN1_HUMAN	UBX domain-containing protein 1 (SAPK substrate protein 1) (UBA/UBX 33.3 kDa protein)	UBXN1 SAKS1	297	33325	Cytoplasm {ECO:0000269|PubMed:23545497}.	2619	78.4286	113.599	-1.34141	-0.648074	49.1	46.2	92.4
HGNC:27265	UBXN2A	UBX domain protein 2A	Pathway-annotated	2	2p23.3	NA	NA	UBXD4	UBX domain containing 4	UBX domain containing	364	165324	ENSG00000173960	OTTHUMG00000125497	uc010exy.4	BC037901	NM_181713	CCDS1704	24625977|26634371	MGI:2442310	RGD:1589027	NA	NA	NA	NA	NA	NA	ENST00000309033.5|NM_181713.4	13	Y	1	35	P68543	UBX2A_HUMAN	UBX domain-containing protein 2A (UBX domain-containing protein 4)	UBXN2A UBXD4	259	29278	Golgi apparatus {ECO:0000250|UniProtKB:Q99KJ0}. Endoplasmic reticulum {ECO:0000250|UniProtKB:Q99KJ0}. Perikaryon {ECO:0000250|UniProtKB:Q99KJ0}. Cell projection, dendrite {ECO:0000250|UniProtKB:Q99KJ0}. Nucleus {ECO:0000269|PubMed:24625977}. Cytoplasm {ECO:0000269|PubMed:24625977}. Note=Expressed at the axon initial segment. {ECO:0000250|UniProtKB:Q99KJ0}.	77624	2.99977	4.14187	-1.17821	-0.653389	4.1	3.9	3.9
HGNC:27035	UBXN2B	UBX domain protein 2B	Pathway-annotated	8	8q12.1	p37	NA	NA	NA	UBX domain containing	364	137886	ENSG00000215114	OTTHUMG00000164300	uc003xtl.3	AK054658	NM_001077619	CCDS43741|CCDS83297	8619474|9110174	MGI:1915303	RGD:1308557	NA	610686	NA	NA	NA	NA	ENST00000399598.7|NM_001077619.2	10	Y	0	28	Q14CS0	UBX2B_HUMAN	UBX domain-containing protein 2B (NSFL1 cofactor p37) (p97 cofactor p37)	UBXN2B	331	37077	Nucleus {ECO:0000250|UniProtKB:P0C627}. Cytoplasm, cytosol {ECO:0000250|UniProtKB:P0C627}. Endoplasmic reticulum {ECO:0000250|UniProtKB:P0C627}. Golgi apparatus {ECO:0000250|UniProtKB:P0C627}. Cytoplasm, cytoskeleton, microtubule organizing center, centrosome {ECO:0000250|UniProtKB:Q0KL01}. Note=Localizes to centrosome during mitotic prophase and metaphase. {ECO:0000250|UniProtKB:Q0KL01}.	40142	9.47833	12.1955	-0.203997	0.018834	15.9	15.1	15.1
HGNC:14860	UBXN4	UBX domain protein 4	Pathway-annotated	2	2q21.3	KIAA0242	erasin	UBXDC1|UBXD2	UBX domain-containing 2|UBX domain containing 2	UBX domain containing	364	23190	ENSG00000144224	OTTHUMG00000153577	uc002tur.4	D87684	NM_014607	CCDS42761	16968747	MGI:1915062	RGD:1307451	NA	611216	NA	NA	NA	NA	ENST00000272638.14|NM_014607.4	28	Y	1	70	Q92575	UBXN4_HUMAN	UBX domain-containing protein 4 (Erasin) (UBX domain-containing protein 2)	UBXN4 KIAA0242 UBXD2 UBXDC1	508	56778	Endoplasmic reticulum membrane {ECO:0000269|PubMed:16968747}; Peripheral membrane protein {ECO:0000269|PubMed:16968747}. Nucleus envelope {ECO:0000269|PubMed:16968747}. Note=Both the N- and the C-terminus face the cytosol. Also found in the nucleus envelope contiguous to the ER. {ECO:0000269|PubMed:16968747}.	43322	31.8632	51.4716	-1.1508	-0.147351	65.8	61.9	61.9
HGNC:14928	UBXN6	UBX domain protein 6	Pathway-annotated	19	19p13	UBXDC2	NA	UBXD1	UBX domain-containing 1|UBX domain containing 1	UBX domain containing	364	80700	ENSG00000167671	OTTHUMG00000181954	uc002man.3	AF272893	NM_025241	CCDS54201|CCDS12129	11342112	MGI:1913780	RGD:1590866	NA	611946	NA	NA	NA	NA	ENST00000301281.11|NM_025241.3	9	Y	1	69	Q9BZV1	UBXN6_HUMAN	UBX domain-containing protein 6 (UBX domain-containing protein 1)	UBXN6 UBXD1 UBXDC2	441	49754	Cytoplasm {ECO:0000269|PubMed:18656546}. Cytoplasm, cytosol {ECO:0000269|PubMed:19275885}. Membrane {ECO:0000269|PubMed:19275885}; Peripheral membrane protein {ECO:0000269|PubMed:19275885}. Nucleus {ECO:0000269|PubMed:18656546}. Cytoplasm, cytoskeleton, microtubule organizing center, centrosome {ECO:0000269|PubMed:18656546}. Early endosome membrane {ECO:0000269|PubMed:21822278}; Peripheral membrane protein {ECO:0000305|PubMed:19275885}. Late endosome membrane {ECO:0000269|PubMed:21822278}; Peripheral membrane protein {ECO:0000305|PubMed:19275885}. Lysosome membrane {ECO:0000269|PubMed:21822278, ECO:0000269|PubMed:27753622}; Peripheral membrane protein {ECO:0000305|PubMed:19275885}. Note=Localizes at the centrosome both in interphase and during mitosis (PubMed:18656546). May be recruited to endosomal and lysosomal membranes as part of a ternary complex with CAV1 and VCP (PubMed:21822278). Recruited to damaged lysosomes decorated with K48-linked ubiquitin chains (PubMed:27753622). {ECO:0000269|PubMed:18656546, ECO:0000269|PubMed:21822278, ECO:0000269|PubMed:27753622}.	12795	116.22	120.146	-0.531852	-0.604537	53.8	50	115.2
HGNC:29119	UBXN7	UBX domain protein 7	Pathway-annotated	3	3q29	KIAA0794	NA	UBXD7	UBX domain containing 7	UBX domain containing	364	26043	ENSG00000163960	OTTHUMG00000155639	uc003fwm.5	AB018337	NM_015562	CCDS43191	9872452|22537386	MGI:2146388	RGD:1306346	NA	616379	NA	NA	NA	NA	ENST00000296328.9|NM_015562.2	30	Y	4	60	O94888	UBXN7_HUMAN	UBX domain-containing protein 7	UBXN7 KIAA0794 UBXD7	489	54862	Nucleus {ECO:0000269|PubMed:22537386}.	84768	3.90584	6.36042	-1.36275	-0.82059	7.1	6.5	6.5
HGNC:30307	UBXN8	UBX domain protein 8	Pathway-annotated	8	8p12	D8S2298E|REP8	NA	UBXD6	UBX domain containing 6	UBX domain containing	364	7993	ENSG00000104691	OTTHUMG00000163851	uc033bgh.2	D83767	NM_005671	CCDS75725|CCDS75723|CCDS75724	9027507|21949850	MGI:1337129	RGD:1306023	NA	602155	NA	NA	NA	NA	ENST00000265616.10|NM_005671.4	19	Y	1	31	O00124	UBXN8_HUMAN	UBX domain-containing protein 8 (Reproduction 8 protein) (Rep-8 protein) (UBX domain-containing protein 6)	UBXN8 D8S2298E REP8 UBXD6	270	30541	Endoplasmic reticulum membrane {ECO:0000269|PubMed:21949850}; Multi-pass membrane protein {ECO:0000269|PubMed:21949850}.	37875	4.51319	7.00365	-0.0155207	-0.00297464	24	22.9	22.9
HGNC:26354	UBXN10	UBX domain protein 10	Pathway-annotated	1	1p36.12	FLJ25429	NA	UBXD3	UBX domain containing 3	UBX domain containing	364	127733	ENSG00000162543	OTTHUMG00000002708	uc001bdb.4	AK058158	NM_152376	CCDS205	26389662	MGI:2443123	RGD:1308335	NA	616783	NA	NA	NA	NA	ENST00000375099.4|NM_152376.5	9	Y	0	14	Q96LJ8	UBX10_HUMAN	UBX domain-containing protein 10 (UBX domain-containing protein 3)	UBXN10 UBXD3	280	30811	Cell projection, cilium {ECO:0000269|PubMed:26389662}. Note=Recruited to cilia in a VCP-dependent manner. {ECO:0000269|PubMed:26389662}.	9954	2.06674	2.54644	0.19198	-0.0686291	2.2	2	2
HGNC:30600	UBXN11	UBX domain protein 11	Pathway-annotated	1	1p36.11	SOC|SOCI	socius	UBXD5	UBX domain containing 5	UBX domain containing	364	91544	ENSG00000158062	OTTHUMG00000003382	uc057dqd.1	AF521017	NM_145345	CCDS41287|CCDS41286|CCDS41288	11940653	MGI:1914836	RGD:620769	NA	609151	NA	NA	NA	NA	ENST00000374222.6|NM_001389556.1	11	Y	7	26	Q5T124	UBX11_HUMAN	UBX domain-containing protein 11 (Colorectal tumor-associated antigen COA-1) (Socius) (UBX domain-containing protein 5)	UBXN11 SOC UBXD5 PP2243	520	57373	Cytoplasm, cytoskeleton {ECO:0000250}.	37035	15.9053	21.8635	0.0818264	0.164368	6.4	6.1	18.5
HGNC:12513	UCHL1	ubiquitin C-terminal hydrolase L1	Pathway-annotated	4	4p13	PGP9.5|Uch-L1|UCHL-1	ubiquitin thiolesterase	PARK5	ubiquitin carboxyl-terminal esterase L1 (ubiquitin thiolesterase)	Ubiquitin C-terminal hydrolases	998	7345	ENSG00000154277	OTTHUMG00000099377	uc003gvo.4	BC000332	NM_004181	CCDS3462	1840236	MGI:103149	RGD:3928	NA	191342	120375	C12.001	objectId:2426	3.4.19.12	ENST00000284440.9|NM_004181.5	74	Y	10	388	P09936	UCHL1_HUMAN	Ubiquitin carboxyl-terminal hydrolase isozyme L1 (UCH-L1) (EC 3.4.19.12) (Neuron cytoplasmic protein 9.5) (PGP 9.5) (PGP9.5) (Ubiquitin thioesterase L1)	UCHL1	223	24824	Cytoplasm {ECO:0000269|PubMed:19261853}. Endoplasmic reticulum membrane {ECO:0000269|PubMed:19261853}; Lipid-anchor {ECO:0000269|PubMed:19261853}. Note=About 30% of total UCHL1 is associated with membranes in brain. Localizes near and/or within mitochondria to potentially interact with mitochondrial proteins. {ECO:0000250|UniProtKB:Q9R0P9}.	12042	42.5163	100.001	-0.211149	-0.234251	34.9	32.4	61
HGNC:12515	UCHL3	ubiquitin C-terminal hydrolase L3	Pathway-annotated	13	13q22.2	NA	ubiquitin thiolesterase	NA	ubiquitin carboxyl-terminal esterase L3 (ubiquitin thiolesterase)	Ubiquitin C-terminal hydrolases	998	7347	ENSG00000118939	OTTHUMG00000017090	uc001vjq.5	M30496	NM_006002	CCDS73586|CCDS9453	2530630	MGI:1355274	RGD:1561196	NA	603090	NA	C12.003	objectId:2427	3.2.1.15	ENST00000377595.8|NM_006002.5	35	Y	8	107	P15374	UCHL3_HUMAN	Ubiquitin carboxyl-terminal hydrolase isozyme L3 (UCH-L3) (EC 3.4.19.12) (Ubiquitin thioesterase L3)	UCHL3	230	26183	Cytoplasm.	56537	10.2944	13.6888	-0.415903	-0.128551	31.5	30.9	30.9
HGNC:19678	UCHL5	ubiquitin C-terminal hydrolase L5	Pathway-annotated	1	1q31.2	UCH37|CGI-70|INO80R	INO80 complex subunit R	NA	ubiquitin carboxyl-terminal hydrolase L5	INO80 complex |Ubiquitin C-terminal hydrolases	595|998	51377	ENSG00000116750	OTTHUMG00000035561	uc001gsm.4	NA	NM_015984	CCDS55669|CCDS1378|CCDS55670|CCDS86041|CCDS55668	10810093|16027725	MGI:1914848	RGD:1305414	NA	610667	NA	C12.005	NA	NA	ENST00000367454.6|NM_001199261.3	52	Y	11	160	Q9Y5K5	UCHL5_HUMAN	Ubiquitin carboxyl-terminal hydrolase isozyme L5 (UCH-L5) (EC 3.4.19.12) (Ubiquitin C-terminal hydrolase UCH37) (Ubiquitin thioesterase L5)	UCHL5 UCH37 AD-019 CGI-70	329	37607	Cytoplasm {ECO:0000269|PubMed:18922472}. Nucleus {ECO:0000269|PubMed:18922472}. Note=Associates with the proteasome 19S subunit in the cytoplasm. Associates with the INO80 complex in the nucleus.	47830	4.61694	6.85322	-1.26796	-0.626696	27.7	26.2	26.2
HGNC:14859	UCK1	uridine-cytidine kinase 1	Pathway-annotated	9	9q34.13	URK1|FLJ12255	NA	NA	NA	NA	NA	83549	ENSG00000130717	OTTHUMG00000020823	uc004cay.4	AF237290	NM_031432	CCDS59151|CCDS59152|CCDS6944|CCDS48046	11306702	MGI:98904	RGD:1308313	NA	609328	NA	NA	NA	2.7.1.48	ENST00000372215.5|NM_031432.5	33	Y	11	26	Q9HA47	UCK1_HUMAN	Uridine-cytidine kinase 1 (UCK 1) (EC 2.7.1.48) (Cytidine monophosphokinase 1) (Uridine monophosphokinase 1)	UCK1 URK1	277	31435	NA	7463	25.4033	24.2435	-0.678218	-0.854267	18.6	17.6	28.5
HGNC:12562	UCK2	uridine-cytidine kinase 2	Pathway-annotated	1	1q24.1	NA	NA	UMPK	uridine monophosphate kinase	MicroRNA protein coding host genes	1691	7371	ENSG00000143179	OTTHUMG00000040117	uc021pec.2	AF236637	NM_012474	CCDS1252|CCDS86027	16484797	MGI:1931744	RGD:620742	NA	609329	NA	NA	NA	2.7.1.48	ENST00000367879.9|NM_012474.5	95	Y	10	79	Q9BZX2	UCK2_HUMAN	Uridine-cytidine kinase 2 (UCK 2) (EC 2.7.1.48) (Cytidine monophosphokinase 2) (Testis-specific protein TSA903) (Uridine monophosphokinase 2)	UCK2 UMPK	261	29299	NA	84004	2.64139	2.99693	-0.637591	-0.687294	4.1	3.9	6.8
HGNC:15938	UCKL1	uridine-cytidine kinase 1 like 1	Pathway-annotated	20	20q13.33	FLJ20517	NA	URKL1	uridine kinase-like 1|uridine-cytidine kinase 1-like 1	MicroRNA protein coding host genes	1691	54963	ENSG00000198276	OTTHUMG00000033003	uc011abm.3	AK000524	NM_017859	CCDS54479|CCDS13547	NA	MGI:1915806	RGD:1565465	NA	610866	NA	NA	NA	NA	ENST00000354216.11|NM_017859.4	21	Y	13	31	Q9NWZ5	UCKL1_HUMAN	Uridine-cytidine kinase-like 1 (EC 2.7.1.48)	UCKL1 URKL1 F538	548	61141	Cytoplasm {ECO:0000269|PubMed:12199906}. Nucleus {ECO:0000269|PubMed:12199906}. Note=EBNA3 induces isoform 1 translocation to the nucleus, whereas it does change isoform 3 location.	16587	27.8865	36.6628	-0.375669	-0.193756	10	9.2	53.5
HGNC:25205	UCMA	upper zone of growth plate and cartilage matrix associated	Pathway-annotated	10	10p13	GRP	Gla-rich protein	C10orf49	chromosome 10 open reading frame 49	NA	NA	221044	ENSG00000165623	OTTHUMG00000017692	uc057rts.1	BC018068	NM_145314	CCDS31147	18156182|19819238	MGI:1915777	RGD:1308977	NA	NA	NA	NA	NA	NA	ENST00000378681.8|NM_145314.3	8	Y	6	18	Q8WVF2	UCMA_HUMAN	Unique cartilage matrix-associated protein [Cleaved into: Unique cartilage matrix-associated protein C-terminal fragment (Ucma-C) (Gla-rich protein) (GRP)]	UCMA C10orf49	138	16563	Secreted, extracellular space, extracellular matrix {ECO:0000250}.	12608	0	0	0.0447808	-0.272365	0	0	0
HGNC:12516	UCN	urocortin	Pathway-annotated	2	2p23.3	UROC|UI|UCN1	prepro-urocortin	NA	NA	Neuropeptides	1902	7349	ENSG00000163794	OTTHUMG00000097068	uc002rjp.2	AF038633	NM_003353	CCDS1747	9628819|861256	MGI:1276123	RGD:3929	NA	600945	NA	NA	ligandId:919	NA	ENST00000296099.2|NM_003353.4	24	Y	10	84	P55089	UCN1_HUMAN	Urocortin	UCN	124	13458	Secreted.	1045	1.92016	2.38856	-1.16136	-0.914526	0.3	0.2	2
HGNC:18414	UCN2	urocortin 2	Pathway-annotated	3	3p21.31	UCNI|SRP|URP|UCN-II	prepro-urocortin 2	NA	NA	Neuropeptides	1902	90226	ENSG00000145040	OTTHUMG00000133533	uc003cty.2	AF320560	NM_033199	CCDS2772	11329063	MGI:2176375	RGD:620765	NA	605902	NA	NA	ligandId:921	NA	ENST00000273610.4|NM_033199.4	8	Y	5	36	Q96RP3	UCN2_HUMAN	Urocortin-2 (Stresscopin-related peptide) (Urocortin II) (Ucn II) (Urocortin-related peptide)	UCN2 SRP URP	112	12146	Secreted.	2063	0.383816	0.863651	-0.0104341	-0.149585	0	0	1.4
HGNC:17781	UCN3	urocortin 3	Pathway-annotated	10	10p15.1	UCNIII|SPC	stresscopin|prepro-urocortin 3	NA	NA	Neuropeptides	1902	114131	ENSG00000178473	OTTHUMG00000017594	uc001ihx.2	AF361943	NM_053049	CCDS7065	11416224	MGI:1932970	RGD:1562213	NA	605901	NA	NA	ligandId:928	NA	ENST00000380433.5|NM_053049.4	7	Y	5	37	Q969E3	UCN3_HUMAN	Urocortin-3 (Stresscopin) (Urocortin III) (Ucn III)	UCN3 SPC	161	17961	Secreted.	9726	0.39338	0.294217	0.957614	0.180787	0.6	0.6	0.6
HGNC:12517	UCP1	uncoupling protein 1	Pathway-annotated	4	4q31.1	SLC25A7	NA	UCP	uncoupling protein 1 (mitochondrial, proton carrier)	Solute carrier family 25	2176	7350	ENSG00000109424	OTTHUMG00000133415	uc011chj.3	X51955	NM_021833	CCDS3753	2380264	MGI:98894	RGD:3931	NA	113730	NA	NA	objectId:1066	NA	ENST00000262999.4|NM_021833.5	49	Y	17	189	P25874	UCP1_HUMAN	Mitochondrial brown fat uncoupling protein 1 (UCP 1) (Solute carrier family 25 member 7) (Thermogenin)	UCP1 SLC25A7 UCP	307	33005	Mitochondrion inner membrane {ECO:0000250|UniProtKB:P12242}; Multi-pass membrane protein {ECO:0000255}.	9530	0	0	-0.114462	-0.381387	0	0	0
HGNC:12518	UCP2	uncoupling protein 2	Pathway-annotated	11	11q13.4	SLC25A8	NA	BMIQ4	body mass index QTL 4|body mass index quantitative trait 4|uncoupling protein 2 (mitochondrial, proton carrier)	Solute carrier family 25	2176	7351	ENSG00000175567	OTTHUMG00000168095	uc001oup.2	U76367	NM_003355	CCDS8228	9196039|11381268	MGI:109354	RGD:3932	NA	601693	298784	NA	objectId:1067	NA	ENST00000663595.2|NM_003355.3	85	Y	9	388	P55851	UCP2_HUMAN	Dicarboxylate carrier SLC25A8 (Mitochondrial uncoupling protein 2) (UCP 2) (Solute carrier family 25 member 8) (UCPH)	UCP2 SLC25A8	309	33229	Mitochondrion inner membrane {ECO:0000250|UniProtKB:P70406}; Multi-pass membrane protein {ECO:0000255}.	8171	13.6463	29.2997	0.0402893	0.0719297	20.8	17.5	34
HGNC:12519	UCP3	uncoupling protein 3	Pathway-annotated	11	11q13.4	SLC25A9	NA	NA	uncoupling protein 3 (mitochondrial, proton carrier)	Solute carrier family 25	2176	7352	ENSG00000175564	OTTHUMG00000168109	uc001our.4	AF001787	NM_003356	CCDS8229|CCDS44677	9480760|9196039	MGI:1099787	RGD:3933	NA	602044	NA	NA	objectId:1068	NA	ENST00000314032.9|NM_003356.4	29	Y	9	192	P55916	UCP3_HUMAN	Putative mitochondrial transporter UCP3 (Solute carrier family 25 member 9) (Uncoupling protein-3) (UCP 3)	UCP3 SLC25A9	312	34216	Mitochondrion inner membrane {ECO:0000250|UniProtKB:P56501}; Multi-pass membrane protein {ECO:0000255}.	8808	0.884001	1.51213	0.229381	-0.112868	0.4	0.3	1.7
HGNC:30866	UEVLD	UEV and lactate/malate dehyrogenase domains	Pathway-annotated	11	11p15.1	Attp|UEV3	NA	NA	NA	NA	NA	55293	ENSG00000151116	OTTHUMG00000167729	uc001mot.5	AF503350	NM_018314	CCDS58123|CCDS73266|CCDS58124|CCDS58125|CCDS7843|CCDS41624|CCDS58122	12427560	MGI:1860490	RGD:1587416	NA	610985	NA	NA	NA	NA	ENST00000396197.8|NM_001040697.4	6	Y	0	22	Q8IX04	UEVLD_HUMAN	Ubiquitin-conjugating enzyme E2 variant 3 (UEV-3) (EV and lactate/malate dehydrogenase domain-containing protein)	UEVLD UEV3	471	52264	NA	59138	5.43171	7.85638	-1.00135	-0.326052	12.6	11.8	11.8
HGNC:26941	UFC1	ubiquitin-fold modifier conjugating enzyme 1	Pathway-annotated	1	1q23.3	HSPC155	NA	NA	NA	NA	NA	51506	ENSG00000143222	OTTHUMG00000033155	uc001fyd.5	AF161504	NM_016406	CCDS1220	15071506|11042152	MGI:1913405	RGD:1303313	NA	610554	NA	NA	NA	NA	ENST00000368003.6|NM_016406.4	14	Y	20	51	Q9Y3C8	UFC1_HUMAN	Ubiquitin-fold modifier-conjugating enzyme 1 (Ufm1-conjugating enzyme 1)	UFC1 CGI-126 HSPC155	167	19458	NA	6080	55.0161	71.5096	-0.970362	-0.108027	128.3	124.7	124.7
HGNC:12520	UFD1	ubiquitin recognition factor in ER associated degradation 1	Pathway-annotated	22	22q11.21	NA	NA	UFD1L	ubiquitin fusion degradation 1-like|ubiquitin fusion degradation 1 like (yeast)	VCP-Ufd1-Npl4 complex subunits	2259	7353	ENSG00000070010	OTTHUMG00000150130	uc002zpm.3	AJ239058	NM_001035247	CCDS13761|CCDS33600	9063746	MGI:109353	RGD:619822	NA	601754	159084	NA	NA	NA	ENST00000263202.15|NM_005659.7	43	Y	10	147	Q92890	UFD1_HUMAN	Ubiquitin recognition factor in ER-associated degradation protein 1 (Ubiquitin fusion degradation protein 1) (UB fusion protein 1)	UFD1 UFD1L	307	34500	Nucleus {ECO:0000250|UniProtKB:Q9ES53}. Cytoplasm, cytosol {ECO:0000250|UniProtKB:Q9ES53}.	29291	21.0953	27.9114	-1.0607	-0.509967	35.2	33.8	35.6
HGNC:23039	UFL1	UFM1 specific ligase 1	Pathway-annotated	6	6q16.1	NLBP|Maxer|RCAD	novel LZAP-binding protein|Regulator of CDK5RAP3 and DDRGK1	KIAA0776	KIAA0776|UFM1-specific ligase 1	NA	NA	23376	ENSG00000014123	OTTHUMG00000015238	uc003por.4	BC036379	NM_015323	CCDS5034	20018847|20164180|20228063|20531390	MGI:1914740	RGD:1309308	NA	613372	NA	NA	NA	NA	ENST00000369278.5|NM_015323.5	18	Y	4	88	O94874	UFL1_HUMAN	E3 UFM1-protein ligase 1 (EC 2.3.2.-) (E3 UFM1-protein transferase 1) (Multiple alpha-helix protein located at ER) (Novel LZAP-binding protein) (Regulator of C53/LZAP and DDRGK1)	UFL1 KIAA0776 MAXER NLBP RCAD	794	89595	Endoplasmic reticulum membrane {ECO:0000269|PubMed:20018847, ECO:0000269|PubMed:20164180, ECO:0000269|PubMed:20228063, ECO:0000269|PubMed:32160526}. Cytoplasm, cytosol {ECO:0000269|PubMed:20228063, ECO:0000269|PubMed:30886146}. Nucleus {ECO:0000269|PubMed:30886146}. Chromosome {ECO:0000269|PubMed:30886146}. Note=Recruited to double-strand breaks by the MRE11-RAD50-NBN (MRN) complex following DNA damage. {ECO:0000269|PubMed:30886146}.	33681	6.65967	8.51495	-1.6152	-1.18645	21.8	20.6	20.6
HGNC:20597	UFM1	ubiquitin fold modifier 1	Pathway-annotated	13	13q13.3	bA131P10.1	NA	C13orf20	chromosome 13 open reading frame 20	NA	NA	51569	ENSG00000120686	OTTHUMG00000017409	uc001uwu.5	AF208844	NM_016617	CCDS9366|CCDS66533	15071506	MGI:1915140	RGD:1304890	NA	610553	471288	NA	NA	NA	ENST00000239878.9|NM_016617.4	22	Y	0	81	P61960	UFM1_HUMAN	Ubiquitin-fold modifier 1	UFM1 C13orf20 BM-002	85	9118	Nucleus {ECO:0000269|PubMed:15071506}. Cytoplasm {ECO:0000269|PubMed:15071506}.	13770	27.4774	44.9323	-0.765046	0.258055	45.7	43.7	43.7
HGNC:33821	UFSP1	UFM1 specific peptidase 1 (inactive)	Pathway-annotated	7	7q22.1	UFSP	NA	NA	UFM1-specific peptidase 1 (non-functional)	NA	NA	402682	ENSG00000176125	OTTHUMG00000159662	uc003uxc.4	AF312032	NM_001015072	CCDS34710	17182609|18321862	MGI:1917490	RGD:7536909	NA	611481	NA	C78.001	NA	NA	ENST00000388761.4|NM_001015072.4	2	Y	0	15	Q6NVU6	UFSP1_HUMAN	Inactive Ufm1-specific protease 1 (UfSP1)	UFSP1	142	15060	NA	994	1.57689	2.67713	-0.649625	0.50606	1.2	1.1	2.1
HGNC:25640	UFSP2	UFM1 specific peptidase 2	Pathway-annotated	4	4q35.1	FLJ11200	NA	C4orf20	chromosome 4 open reading frame 20	NA	NA	55325	ENSG00000109775	OTTHUMG00000160441	uc003ixo.3	AK002062	NM_018359	CCDS3842	17182609	MGI:1913679	RGD:1311161	NA	611482	436858	NA	NA	NA	ENST00000264689.11|NM_018359.5	15	Y	0	31	Q9NUQ7	UFSP2_HUMAN	Ufm1-specific protease 2 (UfSP2) (EC 3.4.22.-)	UFSP2 C4orf20	469	53261	Cytoplasm {ECO:0000250|UniProtKB:Q99K23}. Endoplasmic reticulum {ECO:0000250|UniProtKB:Q99K23}. Nucleus {ECO:0000250|UniProtKB:Q99K23}.	26442	19.3246	27.7824	-0.424434	0.119542	37.2	35.8	35.8
HGNC:12524	UGCG	UDP-glucose ceramide glucosyltransferase	Pathway-annotated	9	9q31.3	GCS	glucosylceramide synthase|ceramide glucosyltransferase	NA	NA	UDP-glucose ceramide glucosyltransferases|MicroRNA protein coding host genes	450|1691	7357	ENSG00000148154	OTTHUMG00000020498	uc004bft.4	D50840	NM_003358	CCDS6782	8643456|9605861	MGI:1332243	RGD:621870	NA	602874	NA	NA	objectId:2528	2.4.1.80	ENST00000374279.4|NM_003358.3	113	Y	15	63	Q16739	CEGT_HUMAN	Ceramide glucosyltransferase (EC 2.4.1.80) (GLCT-1) (Glucosylceramide synthase) (GCS) (Glycosylceramide synthase) (UDP-glucose ceramide glucosyltransferase) (UDP-glucose:N-acylsphingosine D-glucosyltransferase)	UGCG	394	44854	Golgi apparatus membrane {ECO:0000269|PubMed:12873973}; Multi-pass membrane protein {ECO:0000250|UniProtKB:Q9R0E0}.	38555	23.5941	30.2378	0.408455	0.37984	26.4	25.7	28.9
HGNC:12525	UGDH	UDP-glucose 6-dehydrogenase	Pathway-annotated	4	4p14	GDH|UDPGDH|UDP-GlcDH|UGD	uridine-diphospho glucose dehydrogenase	NA	UDP-glucose dehydrogenase	NA	NA	7358	ENSG00000109814	OTTHUMG00000099371	uc003guk.3	AF061016	NM_003359	CCDS3455|CCDS54758|CCDS54757	9737970|10575217	MGI:1306785	RGD:621879	NA	603370	NA	NA	NA	1.1.1.22	ENST00000316423.11|NM_003359.4	69	Y	20	114	O60701	UGDH_HUMAN	UDP-glucose 6-dehydrogenase (UDP-Glc dehydrogenase) (UDP-GlcDH) (UDPGDH) (EC 1.1.1.22)	UGDH	494	55024	NA	29556	15.3608	15.7735	0.0961889	-0.208507	37.9	36.1	36.1
HGNC:15663	UGGT1	UDP-glucose glycoprotein glucosyltransferase 1	Pathway-annotated	2	2q14.3	HUGT1	NA	UGCGL1	UDP-glucose ceramide glucosyltransferase-like 1	UDP-glucose glycoprotein glucosyltransferases	440	56886	ENSG00000136731	OTTHUMG00000131570	uc002tps.4	AF227905	NM_020120	CCDS2154	10694380	MGI:2443162	RGD:619710	NA	605897	NA	NA	NA	NA	ENST00000259253.11|NM_020120.4	28	Y	9	126	Q9NYU2	UGGG1_HUMAN	UDP-glucose:glycoprotein glucosyltransferase 1 (UGT1) (hUGT1) (EC 2.4.1.-) (UDP--Glc:glycoprotein glucosyltransferase) (UDP-glucose ceramide glucosyltransferase-like 1)	UGGT1 GT UGCGL1 UGGT UGT1 UGTR	1555	177190	Endoplasmic reticulum lumen {ECO:0000255|PROSITE-ProRule:PRU10138, ECO:0000269|PubMed:10694380}. Endoplasmic reticulum-Golgi intermediate compartment {ECO:0000255|PROSITE-ProRule:PRU10138, ECO:0000269|PubMed:10694380}.	104477	5.17897	7.6495	-0.944992	-0.523902	8.4	7.9	7.9
HGNC:15664	UGGT2	UDP-glucose glycoprotein glucosyltransferase 2	Pathway-annotated	13	13q32.1	FLJ11485|HUGT2|FLJ10873|MGC150689|MGC87276|MGC117360	UDP-glucose:glycoprotein glucosyltransferase 2	UGCGL2	UDP-glucose ceramide glucosyltransferase-like 2	UDP-glucose glycoprotein glucosyltransferases	440	55757	ENSG00000102595	OTTHUMG00000017230	uc001vmt.5	AF227906	NM_020121	CCDS9480	10694380	MGI:1913685	RGD:1563520	NA	605898	NA	NA	NA	NA	ENST00000376747.8|NM_020121.4	24	Y	7	48	Q9NYU1	UGGG2_HUMAN	UDP-glucose:glycoprotein glucosyltransferase 2 (UGT2) (hUGT2) (EC 2.4.1.-) (UDP--Glc:glycoprotein glucosyltransferase 2) (UDP-glucose ceramide glucosyltransferase-like 1)	UGGT2 UGCGL2 UGT2	1516	174735	Endoplasmic reticulum lumen {ECO:0000255|PROSITE-ProRule:PRU10138, ECO:0000269|PubMed:12913004}. Endoplasmic reticulum-Golgi intermediate compartment {ECO:0000255|PROSITE-ProRule:PRU10138, ECO:0000269|PubMed:12913004}.	251902	3.65262	5.9973	-0.649966	-0.295422	7.8	7.3	7.3
HGNC:12527	UGP2	UDP-glucose pyrophosphorylase 2	Pathway-annotated	2	2p15	UGPP1|SVUGP2	UTP--glucose-1-phosphate uridylyltransferase	UGP1	UDP-glucose pyrophosphorylase 1	NA	NA	7360	ENSG00000169764	OTTHUMG00000129513	uc002scm.4	NA	NM_006759	CCDS1875|CCDS42690	NA	MGI:2183447	RGD:1310210	NA	191760	NA	NA	NA	2.7.7.9	ENST00000337130.10|NM_006759.4	70	Y	34	75	Q16851	UGPA_HUMAN	UTP--glucose-1-phosphate uridylyltransferase (EC 2.7.7.9) (UDP-glucose pyrophosphorylase) (UDPGP) (UGPase)	UGP2 UGP1	508	56940	Cytoplasm {ECO:0000269|PubMed:31820119, ECO:0000269|PubMed:8354390}.	50610	49.4367	58.5109	-0.748806	-0.590028	104.6	101.7	101.7
HGNC:12529	UGT1A	UDP glucuronosyltransferase family 1 member A complex locus	Pathway-annotated	2	2q37	UGT	NA	UGT1A@	UDP glycosyltransferase 1 family, polypeptide A cluster|UDP glucuronosyltransferase 1 family, polypeptide A cluster|UDP glucuronosyltransferase 1 family, polypeptide A complex locus	UDP glucuronosyltransferases	363	7361	NA	NA	NA	NA	NG_002601	NA	NA	NA	NA	NA	NA	NA	NA	NA	NA	NA	NA	N	70	57	NA	NA	NA	NA	NA	NA	NA	NA	NA	NA	NA	NA	NA	NA	NA
HGNC:12542	UGT2A1	UDP glucuronosyltransferase family 2 member A1 complex locus	Pathway-annotated	4	4q13.3	NA	NA	NA	UDP glycosyltransferase 2 family, polypeptide A1|UDP glucuronosyltransferase 2 family, polypeptide A1, complex locus	UDP glucuronosyltransferases	363	10941	ENSG00000173610	OTTHUMG00000184942	uc062xbf.1	AJ006054	NM_006798	CCDS3529|CCDS58902|CCDS58901|CCDS77925	10359671	MGI:2149905	RGD:69432	NA	604716	NA	NA	NA	NA	ENST00000286604.9|NM_001252275.3	37	Y	16	26	P0DTE4	UD2A1_HUMAN	UDP-glucuronosyltransferase 2A1 (UDPGT 2A1) (UGT2A1) (EC 2.4.1.17)	UGT2A1	527	59963	Membrane {ECO:0000305|PubMed:10359671}; Single-pass type I membrane protein {ECO:0000255}. Endoplasmic reticulum membrane {ECO:0000305|PubMed:19858781}; Single-pass membrane protein {ECO:0000255}.	64832	0.563662	0.858427	1.03835	0.70179	1.6	1.5	2.2
HGNC:28528	UGT2A3	UDP glucuronosyltransferase family 2 member A3	Pathway-annotated	4	4q13.2	FLJ21934	NA	NA	UDP glucuronosyltransferase 2 family, polypeptide A3	UDP glucuronosyltransferases	363	79799	ENSG00000135220	OTTHUMG00000129408	uc003hef.3	NA	NM_024743	CCDS3525	NA	MGI:1919344	RGD:1308444	NA	616382	NA	NA	NA	NA	ENST00000251566.9|NM_024743.4	40	Y	16	13	Q6UWM9	UD2A3_HUMAN	UDP-glucuronosyltransferase 2A3 (UDPGT 2A3) (EC 2.4.1.17)	UGT2A3 UNQ2559/PRO6239	527	60254	Membrane {ECO:0000305}; Single-pass type I membrane protein {ECO:0000305}.	23341	18.0084	5.07229	4.54066	0.595374	4	4	20.4
HGNC:12553	UGT2B4	UDP glucuronosyltransferase family 2 member B4	Pathway-annotated	4	4q13.3	UGT2B11	NA	NA	UDP glycosyltransferase 2 family, polypeptide B4	UDP glucuronosyltransferases	363	7363	ENSG00000156096	OTTHUMG00000058891	uc003hek.4	BC026264	NM_021139	CCDS75137|CCDS43234	3109396|7835904	MGI:1919023	NA	NA	600067	NA	NA	NA	NA	ENST00000305107.7|NM_021139.3	46	Y	29	45	P06133	UD2B4_HUMAN	UDP-glucuronosyltransferase 2B4 (UDPGT 2B4) (UGT2B4) (EC 2.4.1.17) (HLUG25) (Hyodeoxycholic acid-specific UDPGT) (UDPGTh-1)	UGT2B4 UGT2B11	528	60513	Endoplasmic reticulum membrane {ECO:0000305|PubMed:8333863}; Single-pass membrane protein {ECO:0000255}.	45849	0.0415313	0.0236	0.287106	-0.107265	1.2	1.2	1.2
HGNC:12554	UGT2B7	UDP glucuronosyltransferase family 2 member B7	Pathway-annotated	4	4q13.2	UGT2B9	NA	NA	UDP glycosyltransferase 2 family, polypeptide B7	UDP glucuronosyltransferases	363	7364	ENSG00000171234	OTTHUMG00000129404	uc003heg.4	BC030974	NM_001074	CCDS3526|CCDS82930	2159463|7835904	MGI:1919023|MGI:3576100|MGI:3576103	RGD:708417	NA	600068	NA	NA	NA	NA	ENST00000305231.12|NM_001074.4	67	Y	36	193	P16662	UD2B7_HUMAN	UDP-glucuronosyltransferase 2B7 (UDPGT 2B7) (UGT2B7) (EC 2.4.1.17) (3,4-catechol estrogen-specific UDPGT) (UDP-glucuronosyltransferase 2B9) (UDPGT 2B9) (UDPGTh-2)	UGT2B7 UGTB2B9	529	60721	Endoplasmic reticulum membrane {ECO:0000269|PubMed:10702251}; Single-pass membrane protein {ECO:0000255}.	61624	112.895	50.206	7.32805	1.98081	1262.1	1252.4	1252.4
HGNC:12544	UGT2B10	UDP glucuronosyltransferase family 2 member B10	Pathway-annotated	4	4q13.2	NA	NA	NA	UDP glycosyltransferase 2 family, polypeptide B10	UDP glucuronosyltransferases	363	7365	ENSG00000109181	OTTHUMG00000161505	uc003hee.4	X63359	NM_001075	CCDS75135|CCDS75136	8333863	MGI:1919023|MGI:2140962	NA	NA	600070	NA	NA	NA	NA	ENST00000265403.12|NM_001075.6	43	Y	29	31	P36537	UDB10_HUMAN	UDP-glucuronosyltransferase 2B10 (UDPGT 2B10) (EC 2.4.1.17)	UGT2B10	528	60774	Microsome membrane {ECO:0000305}; Single-pass membrane protein {ECO:0000305}. Endoplasmic reticulum membrane {ECO:0000305}; Single-pass membrane protein {ECO:0000305}.	16029	0.0281483	0.00861052	0.296232	-0.101553	0	0	0
HGNC:12545	UGT2B11	UDP glucuronosyltransferase family 2 member B11	Pathway-annotated	4	4q13.2	NA	NA	NA	UDP glycosyltransferase 2 family, polypeptide B11	UDP glucuronosyltransferases	363	10720	ENSG00000213759	OTTHUMG00000129395	uc062xas.1	AF016492	NM_001073	CCDS3527	9675083	MGI:1919023	NA	NA	603064	NA	NA	NA	NA	ENST00000446444.2|NM_001073.3	43	Y	44	16	O75310	UDB11_HUMAN	UDP-glucuronosyltransferase 2B11 (UDPGT 2B11) (EC 2.4.1.17)	UGT2B11	529	61038	Microsome membrane {ECO:0000305}; Single-pass membrane protein {ECO:0000305}. Endoplasmic reticulum membrane {ECO:0000305}; Single-pass membrane protein {ECO:0000305}.	14797	0.336053	0.314252	2.93775	1.5806	3.5	3.5	3.5
HGNC:12546	UGT2B15	UDP glucuronosyltransferase family 2 member B15	Pathway-annotated	4	4q13.2	UGT2B8	NA	NA	UDP glycosyltransferase 2 family, polypeptide B15	UDP glucuronosyltransferases	363	7366	ENSG00000196620	OTTHUMG00000161507	uc062xap.1	AF180322	NM_001076	CCDS3524	7835904	MGI:1919023	NA	NA	600069	NA	NA	NA	NA	ENST00000338206.6|NM_001076.4	62	Y	26	93	P54855	UDB15_HUMAN	UDP-glucuronosyltransferase 2B15 (UDPGT 2B15) (UGT2B15) (EC 2.4.1.17) (HLUG4) (UDP-glucuronosyltransferase 2B8) (UDPGT 2B8) (UDPGTh-3)	UGT2B15 UGT2B8	530	61036	Endoplasmic reticulum membrane {ECO:0000305|PubMed:23288867}; Single-pass membrane protein {ECO:0000255}.	24055	0	0.0300227	0.211684	-0.155007	0	0	0
HGNC:12547	UGT2B17	UDP glucuronosyltransferase family 2 member B17	Pathway-annotated	4	4q13.2	NA	NA	NA	UDP glycosyltransferase 2 family, polypeptide B17	UDP glucuronosyltransferases|Minor histocompatibility antigens	363|870	7367	ENSG00000197888	OTTHUMG00000129305	uc021xov.2	U59209	NM_001077	CCDS3523	8798464	MGI:1919023	RGD:708541	NA	601903	NA	NA	NA	NA	ENST00000317746.3|NM_001077.4	48	Y	25	94	O75795	UDB17_HUMAN	UDP-glucuronosyltransferase 2B17 (UDPGT 2B17) (UGT2B17) (EC 2.4.1.17) (C19-steroid-specific UDP-glucuronosyltransferase) (C19-steroid-specific UDPGT)	UGT2B17	530	61095	Endoplasmic reticulum membrane {ECO:0000305|PubMed:23288867}; Single-pass membrane protein {ECO:0000255}.	39240	0.0253626	0.024928	0.178407	-0.180902	1.8	1.7	1.7
HGNC:13479	UGT2B28	UDP glucuronosyltransferase family 2 member B28	Pathway-annotated	4	4q13.2	NA	NA	NA	UDP glycosyltransferase 2 family, polypeptide B28	UDP glucuronosyltransferases	363	54490	ENSG00000135226	OTTHUMG00000129401	uc003hej.3	AF177272	NM_053039	CCDS56330|CCDS3528	11300766	MGI:98900|MGI:1919023|MGI:2140794|MGI:2148239	RGD:1559459	NA	606497	NA	NA	NA	NA	ENST00000335568.10|NM_053039.2	50	Y	22	16	Q9BY64	UDB28_HUMAN	UDP-glucuronosyltransferase 2B28 (UDPGT 2B28) (UGT2B28) (EC 2.4.1.17)	UGT2B28	529	60906	Endoplasmic reticulum membrane {ECO:0000269|PubMed:11300766}; Single-pass membrane protein {ECO:0000255}. Cytoplasm, perinuclear region {ECO:0000269|PubMed:11300766}.	14575	0.0174727	0	0.966994	-0.221903	0	0	0
HGNC:26625	UGT3A1	UDP glycosyltransferase family 3 member A1	Pathway-annotated	5	5p13.2	FLJ34658	NA	NA	UDP glycosyltransferase 3 family, polypeptide A1	UDP glucuronosyltransferases	363	133688	ENSG00000145626	OTTHUMG00000131107	uc003jjv.3	NA	NM_152404	CCDS54841|CCDS3913	NA	MGI:2146055|MGI:2145969	RGD:1564365	NA	616383	NA	NA	NA	NA	ENST00000274278.8|NM_152404.4	13	Y	4	12	Q6NUS8	UD3A1_HUMAN	UDP-glucuronosyltransferase 3A1 (UDPGT 3A1) (EC 2.4.1.17)	UGT3A1	523	59151	Membrane {ECO:0000305}; Single-pass type I membrane protein {ECO:0000305}.	50022	7.10839	5.92801	5.03684	2.58141	51.6	49.2	49.2
HGNC:27266	UGT3A2	UDP glycosyltransferase family 3 member A2	Pathway-annotated	5	5p13.2	NA	NA	NA	UDP glycosyltransferase 3 family, polypeptide A2	UDP glucuronosyltransferases	363	167127	ENSG00000168671	OTTHUMG00000131108	uc003jjz.3	NA	NM_174914	CCDS54842|CCDS3914	12975309	MGI:2146055|MGI:2145969	NA	NA	616384	NA	NA	NA	NA	ENST00000282507.8|NM_174914.4	14	Y	4	12	Q3SY77	UD3A2_HUMAN	UDP-glucuronosyltransferase 3A2 (UDPGT 3A2) (EC 2.4.1.17)	UGT3A2 PSEC0073 UNQ842/PRO1780	523	59547	Membrane {ECO:0000305}; Single-pass type I membrane protein {ECO:0000305}.	36337	0.668665	0.393502	0.566019	-0.0482415	2.5	2.5	2.5
HGNC:12555	UGT8	UDP glycosyltransferase 8	Pathway-annotated	4	4q26	NA	2-hydroxyacylsphingosine 1-beta-galactosyltransferase	CGT	UDP-galactose ceramide galactosyltransferase	UDP glucuronosyltransferases|MicroRNA protein coding host genes	363|1691	7368	ENSG00000174607	OTTHUMG00000132915	uc003ibs.3	AK127970	NM_003360	CCDS3705	8661025	MGI:109522	RGD:3938	NA	601291	NA	NA	NA	2.4.1.47	ENST00000310836.11|NM_001128174.3	60	Y	16	52	Q16880	CGT_HUMAN	2-hydroxyacylsphingosine 1-beta-galactosyltransferase (EC 2.4.1.47) (Ceramide UDP-galactosyltransferase) (Cerebroside synthase) (UDP-galactose-ceramide galactosyltransferase)	UGT8 CGT UGT4	541	61438	Membrane {ECO:0000305}; Single-pass membrane protein {ECO:0000305}. Endoplasmic reticulum {ECO:0000250|UniProtKB:Q09426}.	79455	7.66781	18.4142	0.358769	0.250064	32.3	29.7	29.7
HGNC:19683	UHMK1	U2AF homology motif kinase 1	Pathway-annotated	1	1q23.3	KIS|Kist	NA	NA	U2AF homology motif (UHM) kinase 1	RNA binding motif containing	725	127933	ENSG00000152332	OTTHUMG00000031373	uc001gcc.3	BC026046	NM_175866	CCDS53423|CCDS53424|CCDS1239	12093740|12782393	MGI:1341908	RGD:2968	NA	608849	NA	NA	objectId:2270	NA	ENST00000489294.2|NM_175866.5	23	Y	5	35	Q8TAS1	UHMK1_HUMAN	Serine/threonine-protein kinase Kist (EC 2.7.11.1) (Kinase interacting with stathmin) (PAM COOH-terminal interactor protein 2) (P-CIP2) (U2AF homology motif kinase 1)	UHMK1 KIS KIST	419	46546	Nucleus {ECO:0000269|PubMed:23419774}.	32380	13.6118	17.8129	-0.459507	-0.0307443	32.2	30.1	30.1
HGNC:12556	UHRF1	ubiquitin like with PHD and ring finger domains 1	Pathway-annotated	19	19p13.3	ICBP90|Np95|FLJ21925|RNF106|TDRD22	inverted CCAAT box binding protein 90	NA	NA	Ring finger proteins|PHD finger proteins|Tudor domain containing|MicroRNA protein coding host genes	58|88|780|1691	29128	ENSG00000276043	OTTHUMG00000180251	uc060rzz.1	AF129507	NM_001048201	CCDS74263|CCDS74262	10646863|28100769	MGI:1338889	RGD:1595855	NA	607990	NA	NA	NA	NA	ENST00000650932.1|NM_001048201.3	77	Y	9	314	Q96T88	UHRF1_HUMAN	E3 ubiquitin-protein ligase UHRF1 (EC 2.3.2.27) (Inverted CCAAT box-binding protein of 90 kDa) (Nuclear protein 95) (Nuclear zinc finger protein Np95) (HuNp95) (hNp95) (RING finger protein 106) (RING-type E3 ubiquitin transferase UHRF1) (Transcription factor ICBP90) (Ubiquitin-like PHD and RING finger domain-containing protein 1) (hUHRF1) (Ubiquitin-like-containing PHD and RING finger domains protein 1)	UHRF1 ICBP90 NP95 RNF106	793	89814	Nucleus {ECO:0000255|PROSITE-ProRule:PRU00358, ECO:0000269|PubMed:10646863, ECO:0000269|PubMed:17673620, ECO:0000269|PubMed:17967883, ECO:0000269|PubMed:19056828, ECO:0000269|PubMed:21777816, ECO:0000269|PubMed:30335751}. Note=Associated, through the YDG domain (also called SRA domain), with replicating DNA from early to late S phase, including at replicating pericentric heterochromatin (By similarity). Also localizes to euchromatic regions. In non-S-phase cells, homogenously distributed through the nucleus (By similarity). {ECO:0000250|UniProtKB:Q8VDF2}.	59074	0.14272	0.165224	-0.0170654	-0.308714	0.1	0.1	0.6
HGNC:12557	UHRF2	ubiquitin like with PHD and ring finger domains 2	Pathway-annotated	9	9p24.1	RNF107|NIRF|URF2|MGC33463|TDRD23	Np95-like ring finger protein	NA	ubiquitin-like with PHD and ring finger domains 2, E3 ubiquitin protein ligase	Ring finger proteins|PHD finger proteins|Tudor domain containing	58|88|780	115426	ENSG00000147854	OTTHUMG00000019521	uc003zjy.4	AF274049	NM_152306	CCDS6469	12176013|28115522	MGI:1923718	RGD:1309990	NA	615211	NA	NA	NA	NA	ENST00000276893.10|NM_152896.3	7	Y	5	71	Q96PU4	UHRF2_HUMAN	E3 ubiquitin-protein ligase UHRF2 (EC 2.3.2.27) (Np95/ICBP90-like RING finger protein) (Np95-like RING finger protein) (Nuclear protein 97) (Nuclear zinc finger protein Np97) (RING finger protein 107) (RING-type E3 ubiquitin transferase UHRF2) (Ubiquitin-like PHD and RING finger domain-containing protein 2) (Ubiquitin-like-containing PHD and RING finger domains protein 2)	UHRF2 NIRF RNF107	802	89985	Nucleus {ECO:0000255|PROSITE-ProRule:PRU00358, ECO:0000269|PubMed:12176013, ECO:0000269|PubMed:23404503, ECO:0000269|PubMed:27129234, ECO:0000269|PubMed:27743347, ECO:0000269|PubMed:29923055, ECO:0000269|PubMed:30335751}. Chromosome {ECO:0000269|PubMed:27129234}. Note=Enriched at genomic loci that are enriched for 5-hydroxymethylcytosine (5hmC). {ECO:0000269|PubMed:27129234}.	93903	5.88108	10.8803	-1.11008	-0.441944	8.2	7.8	7.8
HGNC:30298	UIMC1	ubiquitin interaction motif containing 1	Pathway-annotated	5	5q35.2	RAP80	receptor associated protein 80	NA	NA	BRCA1 A complex	1328	51720	ENSG00000087206	OTTHUMG00000130852	uc063kao.1	AF349313	NM_016290	CCDS4408|CCDS83050	12080054|19015238	MGI:103185	RGD:1307009	NA	609433	NA	NA	NA	NA	ENST00000511320.6|NM_001199298.2	36	Y	18	146	Q96RL1	UIMC1_HUMAN	BRCA1-A complex subunit RAP80 (Receptor-associated protein 80) (Retinoid X receptor-interacting protein 110) (Ubiquitin interaction motif-containing protein 1)	UIMC1 RAP80 RXRIP110	719	79727	Nucleus {ECO:0000269|PubMed:12080054, ECO:0000269|PubMed:17525340, ECO:0000269|PubMed:17525341, ECO:0000269|PubMed:17525342, ECO:0000269|PubMed:17621610, ECO:0000269|PubMed:17643121}. Note=Localizes at sites of DNA damage at double-strand breaks (DSBs).	117628	10.4392	17.2931	-0.882288	-0.45532	10.1	9.6	21.3
HGNC:14893	ULBP1	UL16 binding protein 1	Pathway-annotated	6	6q25.1	RAET1I	NA	NA	NA	NA	NA	80329	ENSG00000111981	OTTHUMG00000015810	uc003qnp.5	AF304377	NM_001317089	CCDS5223	11239445|11827464	MGI:1925027	RGD:7509852	NA	605697	NA	NA	NA	NA	ENST00000229708.4|NM_025218.4	20	Y	5	52	Q9BZM6	ULBP1_HUMAN	UL16-binding protein 1 (ALCAN-beta) (NKG2D ligand 1) (N2DL-1) (NKG2DL1) (Retinoic acid early transcript 1I)	ULBP1 N2DL1 RAET1I	244	27997	Cell membrane {ECO:0000269|PubMed:12782710}; Lipid-anchor, GPI-anchor {ECO:0000269|PubMed:12782710}. Endoplasmic reticulum {ECO:0000269|PubMed:12782710}. Note=In CMV-infected fibroblasts, detected in the endoplasmic reticulum/cis-Golgi. {ECO:0000269|PubMed:12782710}.	9772	0.253185	0.397769	0.189314	-0.105273	0.1	0.1	0.4
HGNC:14894	ULBP2	UL16 binding protein 2	Pathway-annotated	6	6q25.1	RAET1H	NA	NA	NA	NA	NA	80328	ENSG00000131015	OTTHUMG00000015803	uc003qno.4	AF304378	NM_025217	CCDS5222	11239445	MGI:1925027	NA	NA	605698	NA	NA	NA	NA	ENST00000367351.4|NM_025217.4	32	Y	6	81	Q9BZM5	ULBP2_HUMAN	UL16-binding protein 2 (ALCAN-alpha) (NKG2D ligand 2) (N2DL-2) (NKG2DL2) (Retinoic acid early transcript 1H)	ULBP2 N2DL2 RAET1H UNQ463/PRO791	246	27368	Cell membrane {ECO:0000269|PubMed:12782710}; Lipid-anchor, GPI-anchor {ECO:0000269|PubMed:12782710}. Endoplasmic reticulum {ECO:0000269|PubMed:12782710}. Secreted {ECO:0000269|PubMed:11444831}. Note=In CMV-infected fibroblasts, detected in the endoplasmic reticulum/cis-Golgi. {ECO:0000269|PubMed:12782710}.	7221	1.01806	2.18335	0.295624	0.534892	0.4	0.4	2.1
HGNC:14895	ULBP3	UL16 binding protein 3	Pathway-annotated	6	6q25.1	RAET1N	NA	NA	NA	NA	NA	79465	ENSG00000131019	OTTHUMG00000015811	uc063sfx.1	AF304379	NM_024518	CCDS5225	11239445|11827464	MGI:3588256	NA	NA	605699	NA	NA	NA	NA	ENST00000367339.7|NM_024518.3	7	Y	4	37	Q9BZM4	ULBP3_HUMAN	UL16-binding protein 3 (ALCAN-gamma) (NKG2D ligand 3) (N2DL-3) (NKG2DL3) (Retinoic acid early transcript 1N)	ULBP3 N2DL3 RAET1N	244	27949	Cell membrane {ECO:0000250|UniProtKB:Q9BZM6}; Lipid-anchor, GPI-anchor {ECO:0000250|UniProtKB:Q9BZM6}.	8068	0.331269	0.361077	0.15924	-0.169978	1.7	1.6	1.6
HGNC:12558	ULK1	unc-51 like autophagy activating kinase 1	Pathway-annotated	12	12q24.33	ATG1|ATG1A	ATG1 autophagy related 1 homolog (S. cerevisiae)	NA	unc-51 (C. elegans)-like kinase 1|unc-51-like kinase 1 (C. elegans)	Autophagy related	1022	8408	ENSG00000177169	OTTHUMG00000168052	uc001uje.4	AF045458	NM_003565	CCDS9274	9693035	MGI:1270126	RGD:1589743	NA	603168	NA	NA	objectId:2271	NA	ENST00000321867.6|NM_003565.4	101	Y	29	291	O75385	ULK1_HUMAN	Serine/threonine-protein kinase ULK1 (EC 2.7.11.1) (Autophagy-related protein 1 homolog) (ATG1) (hATG1) (Unc-51-like kinase 1)	ULK1 KIAA0722	1050	112631	Cytoplasm, cytosol {ECO:0000250}. Preautophagosomal structure {ECO:0000250}. Note=Under starvation conditions, is localized to puncate structures primarily representing the isolation membrane that sequesters a portion of the cytoplasm resulting in the formation of an autophagosome. {ECO:0000250}.	28528	24.8337	31.453	-1.17699	-0.836963	5.3	4.8	21.1
HGNC:13480	ULK2	unc-51 like autophagy activating kinase 2	Pathway-annotated	17	17p11.2	KIAA0623|Unc51.2|ATG1B	NA	NA	unc-51 (C. elegans)-like kinase 2|unc-51-like kinase 2 (C. elegans)	Autophagy related	1022	9706	ENSG00000083290	OTTHUMG00000059511	uc002gwm.5	AB014523	NM_014683	CCDS11213	10557072	MGI:1352758	RGD:1310181	NA	608650	NA	NA	objectId:2272	2.7.11.1	ENST00000395544.9|NM_014683.4	42	Y	12	53	Q8IYT8	ULK2_HUMAN	Serine/threonine-protein kinase ULK2 (EC 2.7.11.1) (Unc-51-like kinase 2)	ULK2 KIAA0623	1036	112694	Cytoplasmic vesicle membrane {ECO:0000269|PubMed:18936157}; Peripheral membrane protein {ECO:0000269|PubMed:18936157}. Note=Localizes to pre-autophagosomal membrane.	97107	4.9499	6.15237	-1.05845	-0.894179	6.7	6.2	6.4
HGNC:19703	ULK3	unc-51 like kinase 3	Pathway-annotated	15	15q24.1	DKFZP434C131|FLJ90566	NA	NA	unc-51-like kinase 3 (C. elegans)	MicroRNA protein coding host genes	1691	25989	ENSG00000140474	OTTHUMG00000173020	uc059llp.1	BC048289	NM_015518	CCDS76779|CCDS45305|CCDS92044	NA	MGI:1918992	RGD:1587417	NA	613472	NA	NA	objectId:2273	NA	ENST00000440863.7|NM_001099436.4	11	Y	4	38	Q6PHR2	ULK3_HUMAN	Serine/threonine-protein kinase ULK3 (EC 2.7.11.1) (Unc-51-like kinase 3)	ULK3	472	53444	Cytoplasm {ECO:0000269|PubMed:19279323, ECO:0000269|PubMed:19878745}. Note=Localizes to pre-autophagosomal structure during cellular senescence.	7228	45.9145	42.5928	0.0244919	-0.359388	9	8.7	17.1
HGNC:15784	ULK4	unc-51 like kinase 4	Pathway-annotated	3	3p22.1	FLJ20574|REC01035|FAM7C1	NA	NA	unc-51-like kinase 4 (C. elegans)	Armadillo like helical domain containing	1492	54986	ENSG00000168038	OTTHUMG00000156210	uc003ckv.5	AK000581	NM_017886	CCDS43071	27569546	MGI:1921622	RGD:1565726	NA	617010	NA	NA	objectId:2274	NA	ENST00000301831.9|NM_017886.4	4	Y	1	39	Q96C45	ULK4_HUMAN	Serine/threonine-protein kinase ULK4 (EC 2.7.11.1) (Unc-51-like kinase 4)	ULK4	1275	142442	NA	715531	1.56427	1.44489	0.0574042	-0.290892	3.8	3.7	3.7
HGNC:48955	UMAD1	UBAP1-MVB12-associated (UMA) domain containing 1	Pathway-annotated	7	7p21.3	NA	NA	RPA3-AS1|RPA3OS	RPA3 antisense RNA 1|RPA3 opposite strand	NA	NA	729852	ENSG00000219545	OTTHUMG00000152007	NA	AK027125	NM_001302348	CCDS83158	20448139	MGI:3840148	NA	NA	NA	NA	NA	NA	NA	ENST00000682710.1|NM_001302348.2	3	Y	0	14	C9J7I0	UMAD1_HUMAN	UBAP1-MVB12-associated (UMA)-domain containing protein 1 (RPA3 antisense RNA 1) (RPA3 opposite strand)	UMAD1 RPA3-AS1 RPA3OS	137	15200	NA	327309	6.84409	8.79526	-0.453699	0.0340203	17.9	17.2	17.2
HGNC:12559	UMOD	uromodulin	Pathway-annotated	16	16p12.3	NA	Tamm-Horsfall glycoprotein|uromucoid	NA	uromodulin (uromucoid, Tamm-Horsfall glycoprotein)	NA	NA	7369	ENSG00000169344	OTTHUMG00000131488	uc059rpt.1	M17778	NM_001008389	CCDS10583|CCDS61876	8382593	MGI:102674	RGD:3940	NA	191845	120412	NA	NA	NA	ENST00000396138.9|NM_003361.4	11	Y	3	195	P07911	UROM_HUMAN	Uromodulin (Tamm-Horsfall urinary glycoprotein) (THP) [Cleaved into: Uromodulin, secreted form]	UMOD	640	69761	Apical cell membrane {ECO:0000269|PubMed:22776760, ECO:0000269|PubMed:23988501, ECO:0000269|PubMed:26673890, ECO:0000269|PubMed:7028707}; Lipid-anchor, GPI-anchor {ECO:0000269|PubMed:2249987}. Basolateral cell membrane {ECO:0000269|PubMed:7028707}; Lipid-anchor, GPI-anchor {ECO:0000269|PubMed:2249987}. Cell projection, cilium membrane {ECO:0000269|PubMed:20172860}. Note=Only a small fraction sorts to the basolateral pole of tubular epithelial cells compared to apical localization (PubMed:22776760). Secreted into urine after cleavage (PubMed:18375198, PubMed:26811476). Colocalizes with NPHP1 and KIF3A (PubMed:20172860). {ECO:0000269|PubMed:18375198, ECO:0000269|PubMed:20172860, ECO:0000269|PubMed:26811476, ECO:0000269|PubMed:3453112, ECO:0000269|PubMed:7028707}.; [Uromodulin, secreted form]: Secreted {ECO:0000269|PubMed:18375198, ECO:0000269|PubMed:19005207, ECO:0000269|PubMed:26673890, ECO:0000269|PubMed:26811476, ECO:0000269|PubMed:3453112, ECO:0000269|PubMed:7028707}. Note=Detected in urine. {ECO:0000269|PubMed:18375198, ECO:0000269|PubMed:26811476, ECO:0000269|PubMed:3453112, ECO:0000269|PubMed:7028707}.	23250	190.478	2116.02	1.27379	7.4659	2351	2197	2197
HGNC:12560	UMODL1	uromodulin like 1	Pathway-annotated	21	21q22.3	NA	olfactorin	NA	NA	NA	NA	89766	ENSG00000177398	OTTHUMG00000086788	uc002zag.1	NA	NM_001004416	CCDS56214|CCDS42936|CCDS56215|CCDS42935	16026467	MGI:1929785	RGD:1566039	NA	613859	471294	NA	NA	NA	ENST00000408910.7|NM_001004416.3	3	Y	0	14	Q5DID0	UROL1_HUMAN	Uromodulin-like 1 (Olfactorin)	UMODL1	1318	144294	Cell membrane {ECO:0000269|PubMed:15194491}; Single-pass type I membrane protein {ECO:0000269|PubMed:15194491}.; [Isoform 3]: Cytoplasm.; [Isoform 4]: Cytoplasm.	80494	0.080168	0.116514	0.400454	0.0824148	0.1	0	0
HGNC:12563	UMPS	uridine monophosphate synthetase	Pathway-annotated	3	3q21.2	NA	orotate phosphoribosyl transferase and orotidine-5'-decarboxylase	NA	NA	MicroRNA protein coding host genes	1691	7372	ENSG00000114491	OTTHUMG00000159431	uc003ehl.5	NA	NM_000373	CCDS3029	2767686	MGI:1298388	RGD:1311908	NA	613891	120414	NA	NA	2.4.2.10|4.1.1.23	ENST00000232607.7|NM_000373.4	50	Y	13	104	P11172	UMPS_HUMAN	Uridine 5'-monophosphate synthase (UMP synthase) [Includes: Orotate phosphoribosyltransferase (OPRT) (OPRTase) (EC 2.4.2.10); Orotidine 5'-phosphate decarboxylase (ODC) (OMPD) (EC 4.1.1.23) (OMPdecase)]	UMPS OK/SW-cl.21	480	52222	NA	18840	3.06564	5.59202	-0.793595	0.0255707	1.9	1.7	1.7
HGNC:12567	UNC5A	unc-5 netrin receptor A	Pathway-annotated	5	5q35.2	KIAA1976|UNC5H1	NA	NA	unc5 (C.elegans homolog) a|unc-5 homolog A (C. elegans)	I-set domain containing|Ig-like cell adhesion molecule family|ZU5 domain containing	593|1410|2313	90249	ENSG00000113763	OTTHUMG00000163225	uc003mey.4	AB075856	NM_133369	CCDS34299	12655055|20372800	MGI:894682	RGD:621755	NA	607869	NA	NA	NA	NA	ENST00000329542.9|NM_133369.3	28	Y	11	23	Q6ZN44	UNC5A_HUMAN	Netrin receptor UNC5A (Protein unc-5 homolog 1) (Protein unc-5 homolog A)	UNC5A KIAA1976 UNC5H1	842	92932	Cell membrane {ECO:0000250|UniProtKB:O08721}; Single-pass type I membrane protein {ECO:0000250|UniProtKB:O08721}. Membrane raft {ECO:0000250|UniProtKB:O08721}. Cell projection, neuron projection {ECO:0000250|UniProtKB:O08721}. Note=The interaction with PRKCABP regulates its surface expression and leads to its removal from the surface of neurons and growth cones. {ECO:0000250|UniProtKB:O08721}.	70379	0.100794	0.0362768	-0.0997147	-0.3742	0	0	0.1
HGNC:12568	UNC5B	unc-5 netrin receptor B	Pathway-annotated	10	10q22.1	UNC5H2|p53RDL1	NA	NA	unc5 (C.elegans homolog) b|unc-5 homolog B (C. elegans)	I-set domain containing|Ig-like cell adhesion molecule family|ZU5 domain containing	593|1410|2313	219699	ENSG00000107731	OTTHUMG00000018422	uc001jro.4	AB096256	NM_170744	CCDS58083|CCDS7309	12655055|20693423	MGI:894703	RGD:621756	NA	607870	NA	NA	NA	NA	ENST00000335350.10|NM_170744.5	53	Y	12	76	Q8IZJ1	UNC5B_HUMAN	Netrin receptor UNC5B (Protein unc-5 homolog 2) (Protein unc-5 homolog B) (p53-regulated receptor for death and life protein 1) (p53RDL1)	UNC5B P53RDL1 UNC5H2 UNQ1883/PRO4326	945	103638	Cell membrane {ECO:0000269|PubMed:25374360}; Single-pass type I membrane protein {ECO:0000250|UniProtKB:O08722}. Membrane raft {ECO:0000250|UniProtKB:O08722}. Note=Associated with lipid rafts. {ECO:0000250|UniProtKB:O08722}.	90294	7.50128	9.6868	-0.0293928	-0.100255	4.2	3.8	7.7
HGNC:12569	UNC5C	unc-5 netrin receptor C	Pathway-annotated	4	4q22.3	NA	NA	NA	unc5 (C.elegans homolog) c|unc-5 homolog C (C. elegans)	I-set domain containing|ZU5 domain containing	593|2313	8633	ENSG00000182168	OTTHUMG00000130989	uc003hto.4	AF055634	NM_003728	CCDS3643	9126742|9782087|12655055	MGI:1095412	RGD:735109	NA	603610	NA	NA	NA	NA	ENST00000453304.6|NM_003728.4	24	Y	8	57	O95185	UNC5C_HUMAN	Netrin receptor UNC5C (Protein unc-5 homolog 3) (Protein unc-5 homolog C)	UNC5C UNC5H3	931	103146	Cell membrane {ECO:0000269|PubMed:25419706}; Single-pass type I membrane protein {ECO:0000255}. Cell surface {ECO:0000269|PubMed:25419706}. Synapse, synaptosome {ECO:0000250|UniProtKB:Q761X5}. Cell projection, axon {ECO:0000250|UniProtKB:O08747}. Cell projection, dendrite {ECO:0000250|UniProtKB:O08747}. Cell projection, growth cone {ECO:0000250|UniProtKB:O08747}. Cell projection, lamellipodium {ECO:0000250|UniProtKB:O08747}. Cell projection, filopodium {ECO:0000250|UniProtKB:O08747}.	386702	0.744954	0.635059	-0.741404	-0.857743	1.2	1.1	1.1
HGNC:21203	UNC5CL	unc-5 family C-terminal like	Pathway-annotated	6	6p21.1	MGC34763|ZUD	ZU5 and death domain containing	NA	unc-5 homolog C (C. elegans)-like	ZU5 domain containing	2313	222643	ENSG00000124602	OTTHUMG00000014665	uc003opi.4	BC035284	NM_173561	CCDS4847	14769797	MGI:1923839	RGD:1587368	NA	617464	NA	NA	NA	NA	ENST00000244565.8|NM_173561.3	8	Y	1	10	Q8IV45	UN5CL_HUMAN	UNC5C-like protein (Protein unc-5 homolog C-like) (ZU5 and death domain-containing protein)	UNC5CL ZUD	518	57818	Membrane {ECO:0000305}; Single-pass type III membrane protein {ECO:0000305}. Cytoplasm {ECO:0000269|PubMed:14769797}.	12326	52.3615	77.4701	5.51961	5.37609	14.2	13.6	57
HGNC:18634	UNC5D	unc-5 netrin receptor D	Pathway-annotated	8	8p12	KIAA1777|Unc5h4	Netrin receptor UNC5D|Protein unc-5 homolog 4|Protein unc-5 homolog D	NA	unc-5 homolog D (C. elegans)	I-set domain containing|Ig-like cell adhesion molecule family|ZU5 domain containing	593|1410|2313	137970	ENSG00000156687	OTTHUMG00000157145	uc003xjr.3	AB055056	NM_001322818	CCDS94280|CCDS6093|CCDS83279	18402767	MGI:2389364	RGD:1309245	NA	616466	NA	NA	NA	NA	ENST00000404895.7|NM_080872.4	12	Y	6	21	Q6UXZ4	UNC5D_HUMAN	Netrin receptor UNC5D (Protein unc-5 homolog 4) (Protein unc-5 homolog D)	UNC5D KIAA1777 UNC5H4 UNQ6012/PRO34692	953	105880	Cell membrane {ECO:0000269|PubMed:26235030}; Single-pass type I membrane protein {ECO:0000305}.	561075	0.865232	1.23405	0.693506	0.473379	2.2	2	2
HGNC:23150	UNC13A	unc-13 homolog A	Pathway-annotated	19	19p13.11	KIAA1032|Munc13-1	NA	NA	unc-13 homolog A (C. elegans)	UNC13 homologs	836	23025	ENSG00000130477	OTTHUMG00000163877	uc060vkq.1	AB028955	NM_001080421	CCDS92557|CCDS46013	35197628	MGI:3051532	RGD:619722	NA	609894	406692	NA	NA	NA	ENST00000519716.7|NM_001080421.3	11	Y	3	39	Q9UPW8	UN13A_HUMAN	Protein unc-13 homolog A (Munc13-1)	UNC13A KIAA1032	1703	193014	Cytoplasm {ECO:0000250|UniProtKB:Q62768}. Cell membrane {ECO:0000250|UniProtKB:Q62768}; Peripheral membrane protein {ECO:0000250|UniProtKB:Q62768}. Presynaptic cell membrane {ECO:0000250|UniProtKB:Q62768}; Peripheral membrane protein {ECO:0000250|UniProtKB:Q62768}. Presynaptic active zone {ECO:0000250|UniProtKB:Q62768}. Note=Translocated to the plasma membrane in response to phorbol ester binding. {ECO:0000250|UniProtKB:Q62768}.	87029	0.298439	0.203706	-0.165313	-0.420673	0.1	0.1	0.3
HGNC:12566	UNC13B	unc-13 homolog B	Pathway-annotated	9	9p13.3	hmunc13|Unc13h2|Munc13-2	NA	UNC13	unc-13-like (C. elegans)|unc-13 homolog B (C. elegans)	UNC13 homologs	836	10497	ENSG00000198722	OTTHUMG00000019856	uc003zwq.4	AF020202	NM_006377	CCDS94405|CCDS6579|CCDS94404|CCDS83361	9607201	MGI:1342278	RGD:619723	NA	605836	NA	NA	NA	NA	ENST00000635942.2|NM_001371189.2	36	Y	13	51	O14795	UN13B_HUMAN	Protein unc-13 homolog B (Munc13-2) (munc13)	UNC13B UNC13	1591	180679	Cytoplasm {ECO:0000250}. Membrane {ECO:0000250}; Peripheral membrane protein {ECO:0000250}. Cell membrane {ECO:0000250}. Synapse {ECO:0000250}. Note=Localized to synapses. Translocated to the plasma membrane in response to phorbol ester binding (By similarity). {ECO:0000250}.	243346	7.42275	6.32221	-0.0745925	-0.583489	22.4	21.1	21.1
HGNC:23149	UNC13C	unc-13 homolog C	Pathway-annotated	15	15q21.3	Munc13-3|DKFZp547H074	NA	NA	unc-13 homolog C (C. elegans)	UNC13 homologs	836	440279	ENSG00000137766	OTTHUMG00000172542	uc059jkr.1	AK091491	NM_173166	CCDS92002|CCDS45264	NA	MGI:2149021	RGD:628592	NA	614568	NA	NA	NA	NA	ENST00000260323.16|NM_001080534.3	5	Y	2	15	Q8NB66	UN13C_HUMAN	Protein unc-13 homolog C (Munc13-3)	UNC13C	2214	250911	Cytoplasm {ECO:0000250}. Membrane {ECO:0000250}; Peripheral membrane protein {ECO:0000250}. Presynaptic cell membrane {ECO:0000250}; Peripheral membrane protein {ECO:0000250}. Note=Localized to presynaptic structures. {ECO:0000250}.	650506	0.0593197	0.301001	-0.0678563	-0.317189	0.7	0.6	0.8
HGNC:23147	UNC13D	unc-13 homolog D	Pathway-annotated	17	17q25.3	Munc13-4	NA	NA	unc-13 homolog D (C. elegans)	UNC13 homologs	836	201294	ENSG00000092929	OTTHUMG00000179895	uc002jpp.5	AK024474	NM_199242	CCDS11730	17993578	MGI:1917700	RGD:628593	UNC13Dbase: Mutation registry for Familial hemophagocytic lymphohistiocytosis 3|http://structure.bmc.lu.se/idbase/UNC13Dbase/|CCHMC-BMI & UC Hearing Loss Mutation Database|https://research.cchmc.org/LOVD/home.php?select_db=UNC13D|LRG_122|http://ftp.ebi.ac.uk/pub/databases/lrgex/LRG_122.xml	608897	120416	NA	NA	NA	ENST00000207549.9|NM_199242.3	18	Y	4	88	Q70J99	UN13D_HUMAN	Protein unc-13 homolog D (Munc13-4)	UNC13D	1090	123282	Cytoplasm. Membrane; Peripheral membrane protein. Late endosome. Recycling endosome. Lysosome. Note=Colocalizes with cytotoxic granules at the plasma membrane. Localizes to endosomal exocytic vesicles.	17560	4.43326	7.21832	-0.368289	-0.433629	1.2	1.1	6.4
HGNC:30594	UNC45A	unc-45 myosin chaperone A	Pathway-annotated	15	15q26.1	SMAP-1|GC-UNC45	smooth muscle cell associated protein-1	NA	unc-45 homolog A (C. elegans)	Armadillo like helical domain containing	1492	55898	ENSG00000140553	OTTHUMG00000141261	uc002bqg.4	NA	NM_018671	CCDS42082|CCDS10367	25444911|25487020	MGI:2142246	RGD:1305357	NA	611219	NA	NA	NA	NA	ENST00000418476.2|NM_018671.5	8	Y	0	123	Q9H3U1	UN45A_HUMAN	Protein unc-45 homolog A (Unc-45A) (GCUNC-45) (Smooth muscle cell-associated protein 1) (SMAP-1)	UNC45A SMAP1	944	103077	Cytoplasm {ECO:0000269|PubMed:16478993}. Cytoplasm, perinuclear region {ECO:0000269|PubMed:16478993}. Nucleus {ECO:0000269|PubMed:16478993}. Note=Predominant in the perinuclear region. Little protein in the nucleus.	23913	21.6544	28.9822	-0.792777	-0.566654	15.9	14.7	18.4
HGNC:14304	UNC45B	unc-45 myosin chaperone B	Pathway-annotated	17	17q12	UNC45	NA	CMYA4	cardiomyopathy associated 4|unc-45 homolog B (C. elegans)	Armadillo like helical domain containing	1492	146862	ENSG00000141161	OTTHUMG00000132931	uc002hja.3	AW755253	NM_173167	CCDS11292|CCDS76993|CCDS45648	24549050|25487020	MGI:2443377	RGD:1305666	NA	611220	405637	NA	NA	NA	ENST00000394570.7|NM_001267052.2	7	Y	0	18	Q8IWX7	UN45B_HUMAN	Protein unc-45 homolog B (Unc-45B) (SMUNC45)	UNC45B CMYA4 UNC45	931	103733	Cytoplasm, myofibril, sarcomere, Z line {ECO:0000250|UniProtKB:Q6DGE9}. Cytoplasm, myofibril, sarcomere, A band {ECO:0000269|PubMed:33217308}. Cytoplasm, perinuclear region {ECO:0000250|UniProtKB:Q6DGE9}. Cytoplasm, cytosol {ECO:0000250|UniProtKB:Q8CGY6}. Note=Expressed at the Z line and in the perinuclear region of myofibrils. Translocates to the A band in response to stress conditions and fibril damage. {ECO:0000250|UniProtKB:Q6DGE9}.	41528	0.0512076	0.0439212	0.124978	-0.217979	0.1	0.1	0.1
HGNC:16046	UNC50	unc-50 inner nuclear membrane RNA binding protein	Pathway-annotated	2	2q11.2	URP|UNCL|GMH1	NA	NA	unc-50 homolog (C. elegans)	NA	NA	25972	ENSG00000115446	OTTHUMG00000130562	uc002szc.5	NA	NM_014044	CCDS82485|CCDS2035	10980252	MGI:1914637	RGD:621749	NA	617826	NA	NA	NA	NA	ENST00000357765.7|NM_014044.7	10	Y	0	21	Q53HI1	UNC50_HUMAN	Protein unc-50 homolog (Periodontal ligament-specific protein 22) (PDLs22) (Protein GMH1 homolog) (hGMH1) (Uncoordinated-like protein)	UNC50 UNCL HSD-23 HSD23	259	30373	Nucleus inner membrane {ECO:0000250|UniProtKB:O55227}; Multi-pass membrane protein {ECO:0000250|UniProtKB:O55227}. Golgi apparatus membrane {ECO:0000269|PubMed:12808035}; Multi-pass membrane protein {ECO:0000269|PubMed:12808035}.	9936	18.3862	28.1016	-1.05807	-0.200091	53	50.6	50.6
HGNC:19966	UNC79	unc-79 homolog, NALCN channel complex subunit	Pathway-annotated	14	14q32.12	NA	NA	KIAA1409	KIAA1409|unc-79 homolog (C. elegans)	Armadillo like helical domain containing	1492	57578	ENSG00000133958	OTTHUMG00000029783	uc001ybs.2	AB037830	NM_020818	CCDS9911|CCDS91921|CCDS91920	20714347|21040849	MGI:2684729	RGD:1311117	NA	616884	NA	NA	NA	NA	ENST00000695012.1|NM_001395159.1	7	N	3	15	Q9P2D8	UNC79_HUMAN	Protein unc-79 homolog	UNC79 KIAA1409	2635	295326	Cell membrane {ECO:0000269|PubMed:32494638}; Multi-pass membrane protein {ECO:0000255}.	374657	0.320847	0.275891	-0.0870359	-0.369725	0.1	0.1	0.3
HGNC:26582	UNC80	unc-80 homolog, NALCN channel complex subunit	Pathway-annotated	2	2q34	FLJ33496|KIAA1843|UNC-80	NA	C2orf21	chromosome 2 open reading frame 21|unc-80 homolog (C. elegans)	NA	NA	285175	ENSG00000144406	OTTHUMG00000132963	uc021vvx.2	AK090815	NM_182587	CCDS46504|CCDS92937|CCDS2387	19092807|19535918|26708753	MGI:2652882	RGD:1309976	NA	612636	463796	NA	NA	NA	ENST00000673920.1|NM_001371986.1	7	Y	3	31	Q8N2C7	UNC80_HUMAN	Protein unc-80 homolog	UNC80 C2orf21 KIAA1843	3258	363390	Cell membrane {ECO:0000269|PubMed:32494638}; Multi-pass membrane protein {ECO:0000255}.	227468	0.0894073	0.0467392	-0.0921166	-0.370495	0	0	0.1
HGNC:12570	UNC93A	unc-93 homolog A	Pathway-annotated	6	6q27	dJ366N23.2|dJ366N23.1	NA	NA	unc93 (C.elegans) homolog A|unc-93 homolog A (C. elegans)	NA	NA	54346	ENSG00000112494	OTTHUMG00000016021	uc003qvq.4	AJ508812	NM_018974	CCDS5300|CCDS47515	12381271	MGI:3712668	RGD:1583290	NA	607995	NA	NA	NA	NA	ENST00000230256.8|NM_018974.4	5	Y	0	11	Q86WB7	UN93A_HUMAN	Protein unc-93 homolog A (HmUnc-93A) (Unc-93A)	UNC93A	457	50270	Cell membrane {ECO:0000269|PubMed:12381271}; Multi-pass membrane protein {ECO:0000269|PubMed:12381271}.	44845	0.095362	0.200438	0.204244	-0.129409	1.2	1.1	1.1
HGNC:13481	UNC93B1	unc-93 homolog B1, TLR signaling regulator	Pathway-annotated	11	11q13.2	UNC93	NA	NA	unc93 (C. elegans) homolog B1|unc-93 homolog B1 (C. elegans)	NA	NA	81622	ENSG00000110057	OTTHUMG00000167472	uc031xth.1	AJ271326	NM_030930	CCDS73334	11867227	MGI:1859307	RGD:1311984	UNC93B1base: Mutation registry for UNC93B deficiency (Herpes simplex encephalitis)|http://structure.bmc.lu.se/idbase/UNC93B1base/|LRG_123|http://ftp.ebi.ac.uk/pub/databases/lrgex/LRG_123.xml	608204	120419	NA	NA	NA	ENST00000227471.7|NM_030930.4	24	Y	4	50	Q9H1C4	UN93B_HUMAN	Protein unc-93 homolog B1 (Unc-93B1) (hUNC93B1)	UNC93B1 UNC93 UNC93B	597	66631	Endoplasmic reticulum membrane {ECO:0000250}; Multi-pass membrane protein {ECO:0000250}. Endosome {ECO:0000250}. Lysosome {ECO:0000250}. Cytoplasmic vesicle, phagosome {ECO:0000250}. Note=Relocalizes from endoplasmic reticulum to endosome and lysosome upon cell-stimulation with CpG dinucleotides (By similarity). Colocalizes with LAMP5 in large endosomal intracellular vesicles. {ECO:0000250, ECO:0000269|PubMed:18082565, ECO:0000269|PubMed:21642595}.	13882	12.3923	15.3443	-0.184445	-0.289825	3.9	3.6	15.9
HGNC:12565	UNC119	unc-119 lipid binding chaperone	Pathway-annotated	17	17q11.2	HRG4|POC7|POC7A	POC7 centriolar protein homolog A (Chlamydomonas)	NA	unc119 (C.elegans) homolog|unc-119 homolog (C. elegans)	NA	NA	9094	ENSG00000109103	OTTHUMG00000132606	uc002hbk.3	U40998	NM_001330166	CCDS11233|CCDS11234|CCDS82094	8576185|9538874	MGI:1328357	RGD:3942	Mutations of HRG4|http://www.retina-international.org/files/sci-news/hrg4mut.htm|LRG_341|http://ftp.ebi.ac.uk/pub/databases/lrgex/LRG_341.xml	604011	227401	NA	objectId:3011	NA	ENST00000335765.9|NM_005148.4	32	Y	8	57	Q13432	U119A_HUMAN	Protein unc-119 homolog A (Retinal protein 4) (hRG4)	UNC119 RG4	240	26962	Cytoplasm, cytoskeleton, microtubule organizing center, centrosome {ECO:0000269|PubMed:23535298}. Cytoplasm, cytoskeleton, spindle pole {ECO:0000269|PubMed:23535298}. Cytoplasm, cytoskeleton, spindle {ECO:0000269|PubMed:23535298}. Note=Localizes to the centrosome in interphase cells and begins to translocate from the spindle pole to the spindle midzone after the onset of mitosis; it then localizes to the intercellular bridge in telophase cells and to the midbody in cytokinetic cells. {ECO:0000269|PubMed:23535298}.	5923	12.963	15.5314	-0.0823139	-0.093397	14.5	13.7	35.6
HGNC:16488	UNC119B	unc-119 lipid binding chaperone B	Pathway-annotated	12	12q24.31	MGC5139|POC7B	POC7 centriolar protein homolog B (Chlamydomonas)	NA	unc119 (C.elegans) homolog B|unc-119 homolog B (C. elegans)	MicroRNA protein coding host genes	1691	84747	ENSG00000175970	OTTHUMG00000169201	uc001tyz.4	NA	NM_001080533	CCDS31914	23000199	MGI:2147162	RGD:1309359	NA	620513	NA	NA	NA	NA	ENST00000344651.5|NM_001080533.3	20	Y	4	32	A6NIH7	U119B_HUMAN	Protein unc-119 homolog B	UNC119B	251	28137	Cell projection, cilium {ECO:0000269|PubMed:22085962}. Note=Enriched at the transition zone and extended into the proximal end of the cilium.	13182	20.1523	29.8649	0.106986	0.592001	30.3	28.7	28.7
HGNC:33194	UNCX	UNC homeobox	Pathway-annotated	7	7p22.3	Uncx4.1	NA	NA	NA	PRD class homeoboxes and pseudogenes	521	340260	ENSG00000164853	OTTHUMG00000152022	uc011jvw.3	NA	NM_001080461	CCDS34583	NA	MGI:108013	RGD:69361	NA	NA	NA	NA	NA	NA	ENST00000316333.9|NM_001080461.3	14	Y	0	11	A6NJT0	UNC4_HUMAN	Homeobox protein unc-4 homolog (Homeobox protein Uncx4.1)	UNCX UNCX4.1	531	53690	Nucleus {ECO:0000255|PROSITE-ProRule:PRU00108}.	4454	0.182551	1.52391	0.223644	0.0125651	0.3	0.3	1.3
HGNC:12572	UNG	uracil DNA glycosylase	Pathway-annotated	12	12q24.11	UDG|UNG1|UNG2|HIGM4	uracil-DNA glycosylase 1, uracil-DNA glycosylase 2	DGU	NA	DNA glycosylases	1024	7374	ENSG00000076248	OTTHUMG00000169247	uc001tnz.3	A64377	NM_080911	CCDS9125|CCDS9124	1923798|17101234	MGI:109352	RGD:1307200	UNGbase: Mutation registry for UNG deficiency (Hyper-IgM syndrome, type 5)|http://structure.bmc.lu.se/idbase/UNGbase/|LRG_124|http://ftp.ebi.ac.uk/pub/databases/lrgex/LRG_124.xml	191525	120421	NA	NA	3.2.2.27	ENST00000242576.7|NM_080911.3	91	Y	12	196	P13051	UNG_HUMAN	Uracil-DNA glycosylase (UDG) (EC 3.2.2.27)	UNG DGU UNG1 UNG15	313	34645	[Isoform 1]: Mitochondrion.; [Isoform 2]: Nucleus.	29128	17.7676	24.1165	-0.31953	-0.00833096	27.6	26.6	26.6
HGNC:29369	UNK	unk zinc finger	Pathway-annotated	17	17q25.1	KIAA1753	NA	ZC3HDC5|ZC3H5	zinc finger CCCH-type domain containing 5|zinc finger CCCH-type containing 5|unkempt homolog (Drosophila)|unk family zinc finger	Zinc fingers CCCH-type	73	85451	ENSG00000132478	OTTHUMG00000179892	uc021udd.3	AB051540	NM_001080419	CCDS45778	26641712	MGI:2442456	RGD:1309224	NA	616375	NA	NA	NA	NA	ENST00000589666.6|NM_001080419.3	5	Y	4	32	Q9C0B0	UNK_HUMAN	RING finger protein unkempt homolog (Zinc finger CCCH domain-containing protein 5)	UNK KIAA1753 ZC3H5 ZC3HDC5	810	88084	Cytoplasm {ECO:0000269|PubMed:25737280}.	40993	8.03141	15.2508	-1.00326	-0.306709	4	3.5	14.7
HGNC:14184	UNKL	unk like zinc finger	Pathway-annotated	16	16p13.3	ZC3HDC5L|ZC3H5L|FLJ23360	NA	C16orf28	chromosome 16 open reading frame 28|unkempt homolog (Drosophila)-like|unkempt family like zinc finger	Ring finger proteins|Zinc fingers CCCH-type	58|73	64718	ENSG00000059145	OTTHUMG00000128553	uc059owu.1	BC011924	NM_001037125	CCDS92080|CCDS53980|CCDS61787|CCDS32359	20148946	MGI:1921404	RGD:1565247	NA	617463	NA	NA	NA	NA	ENST00000389221.9|NM_001372107.1	19	Y	4	28	Q9H9P5	UNKL_HUMAN	Putative E3 ubiquitin-protein ligase UNKL (EC 2.3.2.-) (RING finger protein unkempt-like) (Zinc finger CCCH domain-containing protein 5-like)	UNKL C16orf28 ZC3H5L ZC3HDC5L	680	73828	[Isoform 4]: Cytoplasm. Nucleus. Note=Isoform 4 is primarily localized in the cytoplasm but has the ability to shuttle between the nucleus and the cytoplasm.	51546	3.72064	4.54337	-1.15701	-0.956942	1.5	1.3	3.8
HGNC:16297	UPB1	beta-ureidopropionase 1	Pathway-annotated	22	22q11.23	BUP1	NA	NA	ureidopropionase, beta	NA	NA	51733	ENSG00000100024	OTTHUMG00000150749	uc003aaf.4	AB013885	NM_016327	CCDS13827	10542323	MGI:2143535	RGD:620091	NA	606673	120426	NA	NA	NA	ENST00000326010.10|NM_016327.3	46	Y	24	28	Q9UBR1	BUP1_HUMAN	Beta-ureidopropionase (EC 3.5.1.6) (BUP-1) (Beta-alanine synthase) (N-carbamoyl-beta-alanine amidohydrolase)	UPB1 BUP1	384	43166	Cytoplasm.	34283	7.14795	3.04694	1.74322	0.26949	24.5	24.6	25
HGNC:9962	UPF1	UPF1 RNA helicase and ATPase	Pathway-annotated	19	19p13.11	HUPF1|KIAA0221|NORF1|pNORF1|smg-2	UP Frameshift 1|smg-2 homolog, nonsense mediated mRNA decay factor (C. elegans)	RENT1	regulator of nonsense transcripts 1|UPF1 regulator of nonsense transcripts homolog (yeast)|UPF1, RNA helicase and ATPase	UPF1 like RNA helicases|SURF complex|DECID complex	1169|1963|1964	5976	ENSG00000005007	OTTHUMG00000183025	uc002nkf.4	AF074016	NM_002911	CCDS12386|CCDS74315	8855285|9064659	MGI:107995	RGD:1589127	NA	601430	NA	NA	NA	NA	ENST00000262803.10|NM_002911.4	30	Y	6	343	Q92900	RENT1_HUMAN	Regulator of nonsense transcripts 1 (EC 3.6.4.12) (EC 3.6.4.13) (ATP-dependent helicase RENT1) (Nonsense mRNA reducing factor 1) (NORF1) (Up-frameshift suppressor 1 homolog) (hUpf1)	UPF1 KIAA0221 RENT1	1129	124345	Cytoplasm {ECO:0000269|PubMed:11163187}. Cytoplasm, P-body. Nucleus {ECO:0000269|PubMed:11163187, ECO:0000269|PubMed:18362360}. Cytoplasm, perinuclear region {ECO:0000250|UniProtKB:Q9EPU0}. Note=Hyperphosphorylated form is targeted to the P-body, while unphosphorylated protein is distributed throughout the cytoplasm. Localized in the chromatoid bodies of round spermatids (By similarity). {ECO:0000250|UniProtKB:Q9EPU0}.	36271	24.2477	36.7519	-1.07391	-0.345082	9.3	8.4	15.8
HGNC:17854	UPF2	UPF2 regulator of nonsense mediated mRNA decay	Pathway-annotated	10	10p14	RENT2|DKFZP434D222|KIAA1408|smg-3	smg-3 homolog, nonsense mediated mRNA decay factor (C. elegans)	NA	UPF2 regulator of nonsense transcripts homolog (yeast)|UPF2, regulator of nonsense mediated mRNA decay	DECID complex|MIF4G domain containing proteins	1964|2128	26019	ENSG00000151461	OTTHUMG00000017678	uc001ilc.4	AB037829	NM_015542	CCDS7086	11073994|11113196	MGI:2449307	RGD:1309178	NA	605529	NA	NA	NA	NA	ENST00000357604.10|NM_015542.4	25	Y	5	108	Q9HAU5	RENT2_HUMAN	Regulator of nonsense transcripts 2 (Up-frameshift suppressor 2 homolog) (hUpf2)	UPF2 KIAA1408 RENT2	1272	147810	Cytoplasm, perinuclear region {ECO:0000269|PubMed:11073994, ECO:0000269|PubMed:11113196, ECO:0000269|PubMed:11163187}. Cytoplasm {ECO:0000250|UniProtKB:A2AT37}.	123148	8.17823	12.3949	-1.40219	-0.749	11.3	10.6	10.6
HGNC:20332	UPF3A	UPF3A regulator of nonsense mediated mRNA decay	Pathway-annotated	13	13q34	RENT3A|UPF3|HUPF3A	NA	NA	UPF3 regulator of nonsense transcripts homolog A (yeast)|UPF3A, regulator of nonsense mediated mRNA decay	NA	NA	65110	ENSG00000169062	OTTHUMG00000017403	uc001vup.4	AF318575	NM_001353644	CCDS9544|CCDS9543	11113196|11163187	MGI:1914281	RGD:1308778	NA	605530	NA	NA	NA	NA	ENST00000375299.8|NM_023011.4	28	Y	5	50	Q9H1J1	REN3A_HUMAN	Regulator of nonsense transcripts 3A (Nonsense mRNA reducing factor 3A) (Up-frameshift suppressor 3 homolog A) (hUpf3)	UPF3A RENT3A UPF3	476	54696	Nucleus {ECO:0000269|PubMed:11163187}. Cytoplasm {ECO:0000269|PubMed:11163187}. Note=Shuttling between the nucleus and the cytoplasm. {ECO:0000269|PubMed:11163187}.	24216	19.1257	26.1946	-0.978233	-0.653677	14.2	12.9	14.1
HGNC:20439	UPF3B	UPF3B regulator of nonsense mediated mRNA decay	Housekeeping	X	Xq24	RENT3B|UPF3X|HUPF3B|MRX82	NA	MRX62|UPF3BP1|UPF3BP2|UPF3BP3	mental retardation, X-linked 62|UPF3B pseudogene 1|UPF3B pseudogene 2|UPF3B pseudogene 3|UPF3 regulator of nonsense transcripts homolog B (yeast)|UPF3B, regulator of nonsense mediated mRNA decay	DECID complex	1964	65109	ENSG00000125351	OTTHUMG00000022282	uc004erz.3	AF318576	NM_080632	CCDS14587|CCDS14588	11113196|11163187|19238151	MGI:1915384	RGD:1560264	Global Variome shared LOVD|https://databases.lovd.nl/shared/genes/UPF3B	300298	159373	NA	NA	NA	ENST00000276201.7|NM_080632.3	36	Y	14	121	Q9BZI7	REN3B_HUMAN	Regulator of nonsense transcripts 3B (Nonsense mRNA reducing factor 3B) (Up-frameshift suppressor 3 homolog B) (hUpf3B) (Up-frameshift suppressor 3 homolog on chromosome X) (hUpf3p-X)	UPF3B RENT3B UPF3X	483	57762	Nucleus {ECO:0000269|PubMed:11113196, ECO:0000269|PubMed:11163187}. Cytoplasm {ECO:0000269|PubMed:11163187}. Note=Shuttling between the nucleus and the cytoplasm. {ECO:0000269|PubMed:11163187}.	18976	8.08088	11.3173	-1.01685	-0.551724	7.9	7.4	10.9
HGNC:12577	UPK1A	uroplakin 1A	Pathway-annotated	19	19q13.12	TSPAN21	NA	NA	NA	Tetraspanins	768	11045	ENSG00000105668	OTTHUMG00000048115	uc002oaw.5	AF085807	NM_001281443	CCDS12470|CCDS62640	9846985|10404304	MGI:98911	RGD:1309849	NA	611557	NA	NA	NA	NA	ENST00000222275.3|NM_007000.4	14	Y	0	31	O00322	UPK1A_HUMAN	Uroplakin-1a (UP1a) (Tetraspanin-21) (Tspan-21) (Uroplakin Ia) (UPIa) (UPKa)	UPK1A TSPAN21	258	28879	Membrane; Multi-pass membrane protein.	11964	0.199307	0.53135	0.112089	-0.203683	0.7	0.5	0.5
HGNC:12578	UPK1B	uroplakin 1B	Pathway-annotated	3	3q13.32	TSPAN20	NA	UPK1	NA	Tetraspanins	768	7348	ENSG00000114638	OTTHUMG00000159354	uc003ecc.4	AF082888	NM_006952	CCDS2985	9935153|9846985	MGI:98912	RGD:1307806	NA	602380	NA	NA	NA	NA	ENST00000264234.8|NM_006952.4	17	Y	0	28	O75841	UPK1B_HUMAN	Uroplakin-1b (UP1b) (Tetraspanin-20) (Tspan-20) (Uroplakin Ib) (UPIb)	UPK1B TSPAN20	260	29643	Membrane; Multi-pass membrane protein.	31626	1.57444	1.3961	1.41877	0.556418	9.9	9.8	9.8
HGNC:12579	UPK2	uroplakin 2	Pathway-annotated	11	11q23.3	UP2|UPII|MGC138598	uroplakin II|uroplakin-2	NA	NA	NA	NA	7379	ENSG00000110375	OTTHUMG00000166346	uc001puh.4	Y13645	NM_006760	CCDS8404	9515818|9846985	MGI:98913	RGD:1597393	NA	611558	NA	NA	NA	NA	ENST00000264031.3|NM_006760.4	13	Y	0	32	O00526	UPK2_HUMAN	Uroplakin-2 (UP2) (Uroplakin II) (UPII)	UPK2	184	19438	Cell membrane {ECO:0000305}; Single-pass type I membrane protein {ECO:0000305}. Note=Heterodimer formation with UPK1A is a prerequisite to exit out of the endoplasmic reticulum (ER). {ECO:0000250}.	33395	0.0687508	0.284693	0.16003	-0.138906	0.2	0.1	0.2
HGNC:12580	UPK3A	uroplakin 3A	Pathway-annotated	22	22q13.31	NA	NA	UPK3	uroplakin 3	NA	NA	7380	ENSG00000100373	OTTHUMG00000151339	uc003bfy.4	AB010637	NM_006953	CCDS14064|CCDS54539	9818021	MGI:98914	RGD:1310633	NA	611559	268073	NA	NA	NA	ENST00000216211.9|NM_006953.4	18	Y	2	32	O75631	UPK3A_HUMAN	Uroplakin-3a (UP3a) (Uroplakin III) (UPIII)	UPK3A UPK3	287	30670	Endoplasmic reticulum membrane {ECO:0000250}; Single-pass type I membrane protein {ECO:0000250}. Note=Heterodimer formation with UPK1B is a prerequisite to exit out of the endoplasmic reticulum (ER). {ECO:0000250}.	10925	0	0.154798	0.0916598	-0.204133	0.1	0	0.1
HGNC:21444	UPK3B	uroplakin 3B	Pathway-annotated	7	7q11.23	MGC10902|p35|UPIIIb|FLJ32198	uroplakin IIIb	NA	NA	NA	NA	105375355	ENSG00000243566	OTTHUMG00000149929	uc064eqa.1	BC004304	NM_030570	CCDS87512	12446744	MGI:2140882	RGD:1309615	NA	611887	NA	NA	NA	NA	ENST00000334348.8|NM_001347684.2	13	Y	0	21	Q9BT76	UPK3B_HUMAN	Uroplakin-3b (UP3b) (Uroplakin IIIb) (UPIIIb) (p35)	UPK3B	320	33882	Cell membrane {ECO:0000305}; Single-pass type I membrane protein {ECO:0000305}. Note=Heterodimer formation with UPK1B is a prerequisite to exit out of the endoplasmic reticulum (ER). {ECO:0000269|PubMed:12446744}.	5997	0.290241	0.503946	0.0107061	-0.27532	0	0	0.6
HGNC:37278	UPK3BL1	uroplakin 3B like 1	Pathway-annotated	7	7q22.1	UPLP	uroplakin-like protein	UPK3BL	uroplakin 3B like	NA	NA	100134938	ENSG00000267368	OTTHUMG00000165036	uc010lij.3	EU341824	NM_001114403	CCDS47675	NA	MGI:1916915	RGD:1598237	NA	NA	NA	NA	NA	NA	ENST00000340457.8|NM_001114403.3	2	N	0	6	B0FP48	UPK3L_HUMAN	Uroplakin-3b-like protein 1	UPK3BL1 UPLP	263	28385	Membrane {ECO:0000305}; Single-pass type I membrane protein {ECO:0000305}.	5766	21.0316	36.7302	-0.333526	0.47617	7.5	6.8	80
HGNC:53444	UPK3BL2	uroplakin 3B like 2	Pathway-orphan	7	7q22.1	NA	NA	NA	NA	NA	NA	107983993	ENSG00000284981	NA	NA	NA	NM_001363506	CCDS87532	NA	MGI:1916915	NA	NA	NA	NA	NA	NA	NA	ENST00000644544.2|NM_001363506.2	NA	N	0	1	E5RIL1	UPKL2_HUMAN	Uroplakin-3b-like protein 2	UPK3BL2	263	28385	Membrane {ECO:0000255}; Single-pass type I membrane protein {ECO:0000255}.	5777	NA	NA	NA	NA	0	0	0
HGNC:12576	UPP1	uridine phosphorylase 1	Pathway-annotated	7	7p12.3	UPASE|UPP|UDRPASE	NA	UP	uridine phosphorylase	NA	NA	7378	ENSG00000183696	OTTHUMG00000129253	uc003tok.5	AK096167	NM_003364	CCDS5507	752472|11807789	MGI:1097668	RGD:1305566	NA	191730	NA	NA	NA	2.4.2.3	ENST00000395564.9|NM_003364.4	109	Y	14	41	Q16831	UPP1_HUMAN	Uridine phosphorylase 1 (UPase 1) (UrdPase 1) (EC 2.4.2.3)	UPP1 UP	310	33934	NA	20108	23.3825	51.3912	0.409896	1.1825	3	2.9	38.6
HGNC:23061	UPP2	uridine phosphorylase 2	Pathway-annotated	2	2q24.1	UPASE2|UP2|UDRPASE2	NA	NA	NA	NA	NA	151531	ENSG00000007001	OTTHUMG00000131969	uc002tzp.4	AY225131	NM_173355	CCDS2207|CCDS46435	12849978	MGI:1923904	RGD:1308188	NA	617340	NA	NA	NA	2.4.2.3	ENST00000005756.5|NM_173355.4	19	Y	18	20	O95045	UPP2_HUMAN	Uridine phosphorylase 2 (UPase 2) (UrdPase 2) (EC 2.4.2.3)	UPP2	317	35527	NA	259452	4.17095	1.24624	7.02809	0.919363	45.5	44.1	44.1
HGNC:28334	UPRT	uracil phosphoribosyltransferase homolog	Pathway-annotated	X	Xq13.3	DKFZp781E1243|MGC23937|FUR1|RP11-311P8.3	NA	NA	uracil phosphoribosyltransferase (FUR1) homolog (S. cerevisiae)	NA	NA	139596	ENSG00000094841	OTTHUMG00000021864	uc004ecb.3	BC015116	NM_145052	CCDS14429|CCDS78494|CCDS87767	26271729	MGI:2685620	RGD:1564806	Global Variome shared LOVD|https://databases.lovd.nl/shared/genes/UPRT	300656	NA	NA	NA	NA	ENST00000373383.9|NM_145052.4	2	Y	2	20	Q96BW1	UPP_HUMAN	Uracil phosphoribosyltransferase homolog	UPRT	309	33786	Cytoplasm {ECO:0000269|PubMed:17384901}. Nucleus {ECO:0000269|PubMed:17384901}.	148497	4.56214	7.14291	-1.15084	0.0911519	11.5	11	11
HGNC:15891	UQCC1	ubiquinol-cytochrome c reductase complex assembly factor 1	Pathway-annotated	20	20q11.22	FLJ10850|CBP3|BFZB	Basic FGF-repressed Zic-binding protein|cytochrome B protein synthesis 3 homolog (S. cerevisiae)	C20orf44|UQCC	chromosome 20 open reading frame 44|ubiquinol-cytochrome c reductase complex chaperone	Mitochondrial respiratory chain complex assembly factors	645	55245	ENSG00000101019	OTTHUMG00000032335	NA	AK001712	NM_018244	CCDS13252|CCDS13253|CCDS54458	24385928	MGI:1929472	RGD:1585681	NA	611797	NA	NA	NA	NA	ENST00000374385.10|NM_018244.5	18	Y	2	53	Q9NVA1	UQCC1_HUMAN	Ubiquinol-cytochrome c reductase complex assembly factor 1 (Basic FGF-repressed Zic-binding protein) (bFGF-repressed Zic-binding protein) (bFZb) (Ubiquinol-cytochrome c reductase complex chaperone CBP3 homolog)	UQCC1 BZFB C20orf44 UQCC	299	34600	Mitochondrion inner membrane {ECO:0000269|PubMed:24385928}. Cytoplasmic vesicle {ECO:0000250}. Note=Cytoplasmic vesicular structures. {ECO:0000250}.	109465	10.9741	14.1077	-1.14115	-0.521049	29	27.5	27.5
HGNC:21237	UQCC2	ubiquinol-cytochrome c reductase complex assembly factor 2	Pathway-annotated	6	6p21.31	MGC14833|bA6B20.2|M19|Cbp6	cytochrome B protein synthesis 6 homolog (S. cerevisiae)	C6orf125|MNF1	chromosome 6 open reading frame 125|mitochondrial nucleoid factor 1	Mitochondrial respiratory chain complex assembly factors|Mitochondrial nucleoid associated proteins	645|2290	84300	ENSG00000137288	OTTHUMG00000014534	NA	NA	NM_032340	CCDS4784	19643811	MGI:1914517	RGD:1306917	NA	614461	394920	NA	NA	NA	ENST00000607484.6|NM_032340.4	17	Y	1	34	Q9BRT2	UQCC2_HUMAN	Ubiquinol-cytochrome c reductase complex assembly factor 2 (Breast cancer-associated protein SGA-81M) (Mitochondrial nucleoid factor 1) (Mitochondrial protein M19)	UQCC2 C6orf125 MNF1	126	14875	Mitochondrion matrix, mitochondrion nucleoid. Mitochondrion. Mitochondrion intermembrane space {ECO:0000250}. Mitochondrion matrix {ECO:0000250}. Mitochondrion inner membrane {ECO:0000250}. Note=Predominantly expressed in the mitochondrial inner membrane. {ECO:0000250}.	17434	19.0529	31.7288	-0.802024	0.212934	47.6	46	65.1
HGNC:34399	UQCC3	ubiquinol-cytochrome c reductase complex assembly factor 3	Pathway-annotated	11	11q12.3	UNQ655	NA	C11orf83	chromosome 11 open reading frame 83	Mitochondrial respiratory chain complex assembly factors	645	790955	ENSG00000204922	OTTHUMG00000167546	NA	AY358935|BC090057	NM_001085372	CCDS41658	12975309|25008109|25605331	MGI:2147553	RGD:1597344	NA	616097	414565	NA	NA	NA	ENST00000377953.4|NM_001085372.3	15	Y	1	23	Q6UW78	UQCC3_HUMAN	Ubiquinol-cytochrome-c reductase complex assembly factor 3 (Assembly factor CBP4 homolog)	UQCC3 C11orf83 UNQ655/PRO1286	93	10081	Mitochondrion inner membrane {ECO:0000269|PubMed:25008109, ECO:0000269|PubMed:25605331}; Single-pass membrane protein {ECO:0000269|PubMed:25008109, ECO:0000269|PubMed:25605331}.	3413	6.23702	8.33941	-0.294401	0.408247	4.3	3.9	10.4
HGNC:27558	UQCC4	ubiquinol-cytochrome c reductase complex assembly factor 4	Pathway-annotated	16	16p13.3	gs103|CCSMST1|URLC5	cattle cerebrum and skeletal muscle-specific protein 1 family member	C16orf91	chromosome 16 open reading frame 91	NA	NA	283951	ENSG00000174109	OTTHUMG00000176551	uc002clr.4	BC023590	NM_001010878	CCDS61789	35977508	MGI:2670966	RGD:1565784	NA	620578	NA	NA	NA	NA	ENST00000442039.3|NM_001272051.2	8	Y	0	6	Q4G0I0	UQCC4_HUMAN	Ubiquinol-cytochrome c reductase complex assembly factor 4 (Protein CCSMST1)	UQCC4 C16orf91 CCSMST1	132	15004	Mitochondrion inner membrane {ECO:0000250|UniProtKB:Q6RUT7}; Single-pass membrane protein {ECO:0000305}.	1004	10.4992	18.1688	-1.12801	0.359194	5.3	4.9	9.9
HGNC:37257	UQCC5	ubiquinol-cytochrome c reductase complex assembly factor 5	Pathway-annotated	3	3p21.1	NA	NA	C3orf78|SMIM4	chromosome 3 open reading frame 78|small integral membrane protein 4	NA	NA	440957	ENSG00000168273	OTTHUMG00000158726	uc003dep.3	AK095910	NM_001124767	CCDS46844	34969438|35977508	MGI:1913737	RGD:1307583	NA	620435	NA	NA	NA	NA	ENST00000477703.6|NM_001124767.2	6	Y	0	10	Q8WVI0	UQCC5_HUMAN	Ubiquinol-cytochrome c reductase complex assembly factor 5 (Small integral membrane protein 4)	UQCC5 C3orf78 SMIM4	70	8696	Mitochondrion inner membrane {ECO:0000269|PubMed:34969438}; Single-pass membrane protein {ECO:0000255}.	45224	8.3331	12.9924	0.414274	0.957353	19.1	17.7	36.2
HGNC:34450	UQCC6	ubiquinol-cytochrome c reductase complex assembly factor 6	Pathway-annotated	12	12q23.3	FLJ13975|DKFZp547P055|BR	brawnin	C12orf73	chromosome 12 open reading frame 73	NA	NA	728568	ENSG00000204954	OTTHUMG00000170119	uc058smq.1	AK024037	NM_001135570	CCDS44964	32161263|34969438	MGI:3698433	RGD:1593359	NA	618812	NA	NA	NA	NA	ENST00000378090.9|NM_001135570.3	5	Y	0	12	Q69YU5	UQCC6_HUMAN	Ubiquinol-cytochrome c reductase complex assembly factor 6 (Protein BRAWNIN)	UQCC6 BR BRAWNIN C12orf73	71	8023	Mitochondrion inner membrane {ECO:0000269|PubMed:32161263, ECO:0000269|PubMed:34969438}; Single-pass type II membrane protein {ECO:0000305|PubMed:32161263}.	24945	3.43396	5.06376	-0.940593	0.00341982	7.3	6.7	10
HGNC:30863	UQCR10	ubiquinol-cytochrome c reductase, complex III subunit X	Pathway-annotated	22	22q12.2	HSPC051|UCRC|QCR9|UCCR7.2	ubiquinol-cytochrome c reductase, complex III subunit X, 7.2kDa|complex III subunit 9	NA	NA	Mitochondrial complex III: ubiquinol-cytochrome c reductase complex subunits	642	29796	ENSG00000184076	OTTHUMG00000151283	uc003agq.1	AB028598	NM_013387	CCDS46680|CCDS46681	11042152	MGI:1913402	RGD:1595126	NA	610843	471296	NA	NA	NA	ENST00000330029.6|NM_013387.4	60	Y	18	45	Q9UDW1	QCR9_HUMAN	Cytochrome b-c1 complex subunit 9 (Complex III subunit 9) (Complex III subunit X) (Cytochrome c1 non-heme 7 kDa protein) (Ubiquinol-cytochrome c reductase complex 7.2 kDa protein)	UQCR10 UCRC HSPC119	63	7308	Mitochondrion inner membrane {ECO:0000250|UniProtKB:P22289}; Single-pass membrane protein {ECO:0000250|UniProtKB:P22289}.	3044	105.207	146.012	0.394934	1.17801	89.9	86.6	165.3
HGNC:30862	UQCR11	ubiquinol-cytochrome c reductase, complex III subunit XI	Pathway-annotated	19	19p13.3	QCR10	complex III subunit 10	UQCR	ubiquinol-cytochrome c reductase, 6.4kDa subunit	Mitochondrial complex III: ubiquinol-cytochrome c reductase complex subunits	642	10975	ENSG00000127540	OTTHUMG00000180084	uc002ltm.4	D55636	NM_006830	CCDS12073	9161705	MGI:1913844	RGD:1590985	NA	609711	471298	NA	NA	NA	ENST00000591899.8|NM_006830.4	56	Y	18	13	O14957	QCR10_HUMAN	Cytochrome b-c1 complex subunit 10 (Complex III subunit 10) (Complex III subunit XI) (Ubiquinol-cytochrome c reductase complex 6.4 kDa protein)	UQCR11 UQCR	56	6570	Mitochondrion inner membrane {ECO:0000250|UniProtKB:P37299}; Single-pass membrane protein {ECO:0000250|UniProtKB:P37299}.	8304	61.7767	84.9443	-0.138041	0.847619	42.2	39.4	100.6
HGNC:12582	UQCRB	ubiquinol-cytochrome c reductase binding protein	Pathway-annotated	8	8q22.1	QP-C|QCR7|UQCR6	ubiquinol-cytochrome c reductase, complex III subunit VI|cytochrome b-c1 complex subunit 7	UQBP	NA	Mitochondrial complex III: ubiquinol-cytochrome c reductase complex subunits	642	7381	ENSG00000156467	OTTHUMG00000164711	uc003yhq.5	X13585	NM_006294	CCDS59107|CCDS6269	2167087|2543413|3056408	MGI:1914780	RGD:1311971	NA	191330	166726	NA	NA	NA	ENST00000287022.10|NM_006294.5	74	Y	18	63	P14927	QCR7_HUMAN	Cytochrome b-c1 complex subunit 7 (Complex III subunit 7) (Complex III subunit VII) (QP-C) (Ubiquinol-cytochrome c reductase complex 14 kDa protein)	UQCRB UQBP	111	13530	Mitochondrion inner membrane {ECO:0000250|UniProtKB:P00128}; Peripheral membrane protein {ECO:0000250|UniProtKB:P00128}; Matrix side {ECO:0000250|UniProtKB:P00128}.	12599	47.1145	80.6213	-0.399948	0.893209	270.7	262.1	276
HGNC:12585	UQCRC1	ubiquinol-cytochrome c reductase core protein 1	Pathway-annotated	3	3p21.31	D3S3191|QCR1|UQCR1	NA	NA	ubiquinol-cytochrome c reductase core protein I	Mitochondrial complex III: ubiquinol-cytochrome c reductase complex subunits|M16 metallopeptidases	642|1440	7384	ENSG00000010256	OTTHUMG00000133539	uc003cub.2	BC009586	NM_003365	CCDS2774	8407948	MGI:107876	RGD:1303314	NA	191328	471300	M16.973	NA	1.10.2.2	ENST00000203407.6|NM_003365.3	67	Y	19	130	P31930	QCR1_HUMAN	Cytochrome b-c1 complex subunit 1, mitochondrial (Complex III subunit 1) (Core protein I) (Ubiquinol-cytochrome-c reductase complex core protein 1)	UQCRC1	480	52646	Mitochondrion inner membrane {ECO:0000250|UniProtKB:P07256}; Peripheral membrane protein {ECO:0000250|UniProtKB:P07256}; Matrix side {ECO:0000250|UniProtKB:P07256}.	11974	123.843	162.021	0.165893	0.438777	132.8	126.7	126.7
HGNC:12586	UQCRC2	ubiquinol-cytochrome c reductase core protein 2	Pathway-annotated	16	16p12.2	QCR2|UQCR2	NA	NA	ubiquinol-cytochrome c reductase core protein II	Mitochondrial complex III: ubiquinol-cytochrome c reductase complex subunits|M16 metallopeptidases	642|1440	7385	ENSG00000140740	OTTHUMG00000131585	uc002djx.4	J04973	NM_003366	CCDS10601	8288258|2547763	MGI:1914253	RGD:1359150	NA	191329	328770	M16.974	NA	1.10.2.2	ENST00000268379.9|NM_003366.4	69	Y	18	162	P22695	QCR2_HUMAN	Cytochrome b-c1 complex subunit 2, mitochondrial (Complex III subunit 2) (Core protein II) (Ubiquinol-cytochrome-c reductase complex core protein 2)	UQCRC2	453	48443	Mitochondrion inner membrane {ECO:0000250|UniProtKB:P07257}; Peripheral membrane protein {ECO:0000250|UniProtKB:P07257}; Matrix side {ECO:0000250|UniProtKB:P07257}.	30372	79.4147	98.1198	-0.487328	-0.19683	235.7	231.1	231.1
HGNC:12587	UQCRFS1	ubiquinol-cytochrome c reductase, Rieske iron-sulfur polypeptide 1	Pathway-annotated	19	19q12	RIS1|RIP1|UQCR5|RISP	cytochrome b-c1 complex subunit 5	NA	NA	Mitochondrial complex III: ubiquinol-cytochrome c reductase complex subunits	642	7386	ENSG00000169021	OTTHUMG00000181997	uc002nsd.3	BC010035	NM_006003	CCDS12415	8088805	MGI:1913944	RGD:628838	NA	191327	471302	NA	NA	1.10.2.2	ENST00000304863.6|NM_006003.3	64	Y	18	69	P47985	UCRI_HUMAN	Cytochrome b-c1 complex subunit Rieske, mitochondrial (EC 7.1.1.8) (Complex III subunit 5) (Cytochrome b-c1 complex subunit 5) (Rieske iron-sulfur protein) (RISP) (Rieske protein UQCRFS1) (Ubiquinol-cytochrome c reductase iron-sulfur subunit) [Cleaved into: Cytochrome b-c1 complex subunit 9 (Su9) (Subunit 9) (8 kDa subunit 9) (Complex III subunit IX) (Cytochrome b-c1 complex subunit 11) (UQCRFS1 mitochondrial targeting sequence) (UQCRFS1 MTS) (Ubiquinol-cytochrome c reductase 8 kDa protein)]	UQCRFS1	274	29668	Mitochondrion inner membrane {ECO:0000305|PubMed:31883641}; Single-pass membrane protein {ECO:0000250|UniProtKB:Q5ZLR5}.	7831	45.0554	78.2479	0.515067	1.72321	61.5	60.2	60.7
HGNC:12590	UQCRH	ubiquinol-cytochrome c reductase hinge protein	Pathway-annotated	1	1p33	QCR6|UQCR8	ubiquinol-cytochrome c reductase, complex III subunit VIII	NA	NA	Mitochondrial complex III: ubiquinol-cytochrome c reductase complex subunits	642	7388	ENSG00000173660	OTTHUMG00000007813	uc001cpp.4	BC001934	NM_006004	CCDS30704	2826252	MGI:1913826	RGD:1305987	NA	613844	471304	NA	NA	1.10.2.2	ENST00000311672.10|NM_006004.4	58	Y	18	52	P07919	QCR6_HUMAN	Cytochrome b-c1 complex subunit 6, mitochondrial (Complex III subunit 6) (Complex III subunit VIII) (Cytochrome c1 non-heme 11 kDa protein) (Mitochondrial hinge protein) (Ubiquinol-cytochrome c reductase complex 11 kDa protein)	UQCRH	91	10739	Mitochondrion inner membrane {ECO:0000250|UniProtKB:P00127}; Peripheral membrane protein {ECO:0000250|UniProtKB:P00127}; Intermembrane side {ECO:0000250|UniProtKB:P00127}.	13078	205.296	352.196	-0.0565464	1.00515	344.7	337.5	353.1
HGNC:51714	UQCRHL	ubiquinol-cytochrome c reductase hinge protein like	Pathway-annotated	1	1p36.21	NA	NA	NA	NA	NA	NA	440567	ENSG00000233954	OTTHUMG00000003109	NA	NA	NM_001089591	CCDS76112	NA	MGI:1913826	NA	NA	NA	NA	NA	NA	NA	ENST00000696689.1|NM_001089591.2	22	Y	12	4	A0A096LP55	QCR6L_HUMAN	Cytochrome b-c1 complex subunit 6-like, mitochondrial	UQCRHL	91	10752	Mitochondrion inner membrane {ECO:0000250|UniProtKB:P00127}.	2179	4.32342	7.02894	-0.29868	0.539022	0.3	0.3	5.6
HGNC:29594	UQCRQ	ubiquinol-cytochrome c reductase complex III subunit VII	Pathway-annotated	5	5q31.1	QP-C|QCR8|UQCR7	ubiquinol-cytochrome c reductase, complex III subunit VII|complex III subunit 8	NA	ubiquinol-cytochrome c reductase, complex III subunit VII, 9.5kDa	Mitochondrial complex III: ubiquinol-cytochrome c reductase complex subunits	642	27089	ENSG00000164405	OTTHUMG00000059836	uc003kya.2	BC001390	NM_014402	CCDS34237	15544925|12709789|2164842	MGI:107807	RGD:1562350	NA	612080	159955	NA	NA	1.10.2.2	ENST00000378670.8|NM_014402.5	60	Y	18	39	O14949	QCR8_HUMAN	Cytochrome b-c1 complex subunit 8 (Complex III subunit 8) (Complex III subunit VIII) (Ubiquinol-cytochrome c reductase complex 9.5 kDa protein) (Ubiquinol-cytochrome c reductase complex ubiquinone-binding protein QP-C)	UQCRQ	82	9906	Mitochondrion inner membrane {ECO:0000250|UniProtKB:P08525}; Single-pass membrane protein {ECO:0000250|UniProtKB:P08525}.	2217	175.523	216.63	0.837673	1.03129	253.3	249.3	448.1
HGNC:17785	URAD	ureidoimidazoline (2-oxo-4-hydroxy-4-carboxy-5-) decarboxylase	Pathway-annotated	13	13q12.2	NA	OHCU decarboxylase	PRHOXNB	parahox cluster neighbor	NA	NA	646625	ENSG00000183463	OTTHUMG00000186217	NA	NA	NM_001105577	CCDS45020	16462750	MGI:3647519	RGD:1595191	NA	615804	NA	NA	NA	4.1.1.97	ENST00000332715.6|NM_001105577.2	4	Y	1	4	A6NGE7	URAD_HUMAN	Putative 2-oxo-4-hydroxy-4-carboxy-5-ureidoimidazoline decarboxylase (OHCU decarboxylase) (EC 4.1.1.97) (Parahox neighbor) (Ureidoimidazoline (2-oxo-4-hydroxy-4-carboxy-5-) decarboxylase)	URAD PRHOXNB	173	19130	Peroxisome {ECO:0000305}.	10976	0	0.0139032	0.187012	-0.171589	0	0	0
HGNC:17344	URB1	URB1 ribosome biogenesis homolog	Pathway-annotated	21	21q22.11	KIAA0539|NPA1	NA	C21orf108	chromosome 21 open reading frame 108|URB1 ribosome biogenesis 1 homolog (S. cerevisiae)	Armadillo like helical domain containing|Ribosomal biogenesis factors|Small nucleolar RNA protein coding host genes	1492|1729|1835	9875	ENSG00000142207	OTTHUMG00000064919	uc002ypn.3	AB011111	NM_014825	CCDS46645	29246861	MGI:2146468	RGD:1304621	NA	608865	NA	NA	NA	NA	ENST00000382751.4|NM_014825.3	10	Y	0	60	O60287	NPA1P_HUMAN	Nucleolar pre-ribosomal-associated protein 1 (Nucleolar protein 254 kDa) (URB1 ribosome biogenesis 1 homolog)	URB1 C21orf108 KIAA0539 NOP254 NPA1	2271	254389	Nucleus, nucleolus {ECO:0000269|PubMed:12429849, ECO:0000269|PubMed:16963496}.	81994	2.52965	4.4155	-1.37874	-0.891182	3.4	3.2	3.3
HGNC:28967	URB2	URB2 ribosome biogenesis homolog	Pathway-annotated	1	1q42.13	NPA2|NET10	nucleolar preribosomal-associated protein 2	KIAA0133	KIAA0133|URB2 ribosome biogenesis 2 homolog (S. cerevisiae)	Ribosomal biogenesis factors	1729	9816	ENSG00000135763	OTTHUMG00000039464	uc001hts.1	D50923	NM_014777	CCDS31052	8590280	MGI:2681124	RGD:1307980	NA	619372	NA	NA	NA	NA	ENST00000258243.7|NM_014777.4	18	Y	0	49	Q14146	URB2_HUMAN	Unhealthy ribosome biogenesis protein 2 homolog	URB2 KIAA0133	1524	170544	Nucleus, nucleolus {ECO:0000269|PubMed:15635413}.	33953	1.09905	2.21749	-1.15481	-0.5733	1.6	1.5	2.1
HGNC:30890	URGCP	upregulator of cell proliferation	Pathway-annotated	7	7p13	URG4|KIAA1507|FLJ20654|DKFZp666G166|DKFZp686O0457	up-regulated gene 4	NA	NA	NA	NA	55665	ENSG00000106608	OTTHUMG00000155245	uc003tiy.4	NA	NM_001077664	CCDS47578|CCDS47577|CCDS43572	10819331|12082552	MGI:1919296	RGD:1564681	NA	610337	NA	NA	NA	NA	ENST00000453200.6|NM_001077663.3	7	Y	0	43	Q8TCY9	URGCP_HUMAN	Up-regulator of cell proliferation (HBV X protein up-regulated gene 4 protein) (HBxAg up-regulated gene 4 protein)	URGCP KIAA1507 URG4	931	104987	Cytoplasm {ECO:0000269|PubMed:12082552, ECO:0000269|PubMed:17217616}. Nucleus {ECO:0000269|PubMed:12082552, ECO:0000269|PubMed:17217616}. Note=In epithelial cells localized predominantly in the cytoplasm and occasionally in nuclei.	50517	12.271	16.5598	-0.419519	0.0522716	20.5	19.2	23.6
HGNC:13236	URI1	URI1 prefoldin like chaperone	Pathway-annotated	19	19q12	RMP|NNX3|FLJ10575|URI|PPP1R19	unconventional prefoldin RPB5 interactor|RPB5-mediating protein|protein phosphatase 1, regulatory subunit 19	C19orf2	chromosome 19 open reading frame 2	Protein phosphatase 1 regulatory subunits|Prefoldin subunits	694|956	8725	ENSG00000105176	OTTHUMG00000177923	uc002nsr.4	AF091095	NM_134447	CCDS12420|CCDS58658	9878255|9819440	MGI:1342294	RGD:1310358	NA	603494	NA	NA	NA	NA	ENST00000392271.6|NM_003796.3	29	Y	0	89	O94763	RMP_HUMAN	Unconventional prefoldin RPB5 interactor 1 (Protein NNX3) (Protein phosphatase 1 regulatory subunit 19) (RNA polymerase II subunit 5-mediating protein) (RPB5-mediating protein)	URI1 C19orf2 NNX3 PPP1R19 RMP URI	535	59832	Nucleus. Cytoplasm. Mitochondrion. Cell projection, dendrite {ECO:0000250}. Note=Colocalizes with PFDN2, PFDN4, PPP1CC, RPS6KB1 and STAP1 at mitochondrion.	92968	11.5424	14.7661	-1.50956	-0.951711	26.3	24.6	24.6
HGNC:28378	URM1	ubiquitin related modifier 1	Pathway-annotated	9	9q34.11	MGC2668	NA	C9orf74	chromosome 9 open reading frame 74|ubiquitin related modifier 1 homolog (S. cerevisiae)	NA	NA	81605	ENSG00000167118	OTTHUMG00000020742	uc004buv.3	AK097029	NM_030914	CCDS59148|CCDS6900|CCDS48035	16046629|16864801|25747390	MGI:1915455	RGD:1306599	NA	612693	NA	NA	NA	NA	ENST00000372853.9|NM_030914.4	21	Y	4	25	Q9BTM9	URM1_HUMAN	Ubiquitin-related modifier 1	URM1 C9orf74	101	11380	Cytoplasm.	20655	19.2973	30.9317	-1.21545	0.218447	11.2	10.7	26
HGNC:26444	UROC1	urocanate hydratase 1	Pathway-annotated	3	3q21.3	FLJ31300|HMFN0320	urocanase 1	NA	urocanase domain containing 1	NA	NA	131669	ENSG00000159650	OTTHUMG00000162753	uc003eiz.3	AK055862	NM_144639	CCDS54636|CCDS3038	19304569	MGI:2385332	RGD:1587777	NA	613012	212917	NA	NA	4.2.1.49	ENST00000290868.7|NM_144639.3	14	Y	7	10	Q96N76	HUTU_HUMAN	Urocanate hydratase (Urocanase) (EC 4.2.1.49) (Imidazolonepropionate hydrolase)	UROC1	676	74831	NA	36607	0.0418149	0.012771	0.288729	-0.108274	0	0	0
HGNC:12591	UROD	uroporphyrinogen decarboxylase	Pathway-annotated	1	1p34.1	NA	NA	NA	NA	NA	NA	7389	ENSG00000126088	OTTHUMG00000008949	uc001cna.3	BC001778	NM_000374	CCDS518	3015909|3460962	MGI:98916	RGD:3946	LRG_1079|http://ftp.ebi.ac.uk/pub/databases/lrgex/LRG_1079.xml	613521	120429	NA	NA	4.1.1.37	ENST00000246337.9|NM_000374.5	39	Y	17	77	P06132	DCUP_HUMAN	Uroporphyrinogen decarboxylase (UPD) (URO-D) (EC 4.1.1.37)	UROD	367	40787	Cytoplasm.	4625	31.2209	34.9209	-0.71776	-0.556408	57.5	55.9	55.9
HGNC:12592	UROS	uroporphyrinogen III synthase	Pathway-annotated	10	10q26.2	NA	congenital erythropoietic porphyria	NA	NA	NA	NA	7390	ENSG00000188690	OTTHUMG00000019236	uc001lix.5	J03824	NM_000375	CCDS91371|CCDS91372|CCDS81522|CCDS7648	2037278	MGI:98917	RGD:1310396	LRG_1081|http://ftp.ebi.ac.uk/pub/databases/lrgex/LRG_1081.xml	606938	120431	NA	NA	4.2.1.75	ENST00000368797.10|NM_000375.3	39	Y	14	49	P10746	HEM4_HUMAN	Uroporphyrinogen-III synthase (UROIIIS) (UROS) (EC 4.2.1.75) (Hydroxymethylbilane hydrolyase [cyclizing]) (Uroporphyrinogen-III cosynthase)	UROS	265	28628	NA	38308	8.12503	10.1822	-0.937871	-0.497926	31.6	30.6	39.6
HGNC:25792	USB1	U6 snRNA biogenesis phosphodiesterase 1	Pathway-annotated	16	16q21	FLJ13154|HVSL1|Mpn1	HVSL motif containing 1|poikiloderma with neutropenia|U six biogenesis 1|mutated in poikiloderma with neutropenia protein 1	C16orf57	chromosome 16 open reading frame 57|U6 snRNA biogenesis 1	NA	NA	79650	ENSG00000103005	OTTHUMG00000133456	uc002emz.4	AK023216	NM_024598	CCDS55998|CCDS81991|CCDS10791|CCDS55997|CCDS81990	20004881|20503306|22899009|23022480	MGI:2142454	RGD:1305215	LRG_352|http://ftp.ebi.ac.uk/pub/databases/lrgex/LRG_352.xml	613276	225243	NA	NA	3.1.4.-	ENST00000219281.8|NM_024598.4	11	Y	0	42	Q9BQ65	USB1_HUMAN	U6 snRNA phosphodiesterase 1 (hUsb1) (3'-5' RNA exonuclease USB1) (EC 4.6.1.-) (Mutated in poikiloderma with neutropenia protein 1) (Mutated in PN protein 1) (hMpn1)	USB1 C16orf57 Mpn1	265	30268	Nucleus {ECO:0000255|HAMAP-Rule:MF_03040, ECO:0000269|PubMed:22899009, ECO:0000269|PubMed:23022480}.	22072	8.57844	12.7136	-1.00605	-0.453083	10.7	10.2	18.5
HGNC:30882	USE1	unconventional SNARE in the ER 1	Pathway-annotated	19	19p13.11	p31|SLT1|MDS032|D12	Q-SNARE|SNARE-like tail-anchored protein 1 homolog (S. cerevisiae)	NA	unconventional SNARE in the ER 1 homolog (S. cerevisiae)	SNAREs	1124	55850	ENSG00000053501	OTTHUMG00000182723	uc002nfo.3	AF220052	NM_018467	CCDS46011	16354670|15029241	MGI:1914273	RGD:1306660	NA	610675	NA	NA	NA	NA	ENST00000263897.10|NM_018467.4	26	Y	6	59	Q9NZ43	USE1_HUMAN	Vesicle transport protein USE1 (Putative MAPK-activating protein PM26) (USE1-like protein) (p31)	USE1 USE1L MDS032	259	29371	Endoplasmic reticulum membrane {ECO:0000269|PubMed:15029241}; Single-pass type IV membrane protein {ECO:0000269|PubMed:15029241}.	4483	11.5571	14.1226	-1.86967	-1.01981	18.1	17.4	30.7
HGNC:12593	USF1	upstream transcription factor 1	Pathway-annotated	1	1q23.3	UEF|MLTFI|bHLHb11	NA	NA	NA	Basic helix-loop-helix proteins	420	7391	ENSG00000158773	OTTHUMG00000031472	uc001fxi.5	BC035505	NM_007122	CCDS1214	8486371	MGI:99542	RGD:620974	NA	191523	NA	NA	NA	NA	ENST00000368021.7|NM_007122.5	28	Y	5	185	P22415	USF1_HUMAN	Upstream stimulatory factor 1 (Class B basic helix-loop-helix protein 11) (bHLHb11) (Major late transcription factor 1)	USF1 BHLHB11 USF	310	33538	Nucleus.	6726	32.9457	46.8835	-0.972509	-0.432492	14.6	14	15.3
HGNC:12594	USF2	upstream transcription factor 2, c-fos interacting	Pathway-annotated	19	19q13.12	FIP|bHLHb12	NA	NA	NA	Basic helix-loop-helix proteins	420	7392	ENSG00000105698	OTTHUMG00000183182	uc002nyq.2	AY007087	NM_003367	CCDS82329|CCDS12453|CCDS12452	8954795	MGI:99961	RGD:620975	NA	600390	NA	NA	NA	NA	ENST00000222305.8|NM_003367.4	21	Y	6	96	Q15853	USF2_HUMAN	Upstream stimulatory factor 2 (Class B basic helix-loop-helix protein 12) (bHLHb12) (FOS-interacting protein) (FIP) (Major late transcription factor 2) (Upstream transcription factor 2)	USF2 BHLHB12	346	36955	Nucleus.	10859	52.2851	54.7006	-2.14795	-1.7007	59.5	54.9	95.1
HGNC:30494	USF3	upstream transcription factor family member 3	Pathway-annotated	3	3q13.2	NA	NA	KIAA2018	KIAA2018	NA	NA	205717	ENSG00000176542	OTTHUMG00000159322	NA	AB095938	NM_001009899	CCDS43133	NA	MGI:2685454	RGD:1560175	NA	617568	NA	NA	NA	NA	ENST00000316407.9|NM_001009899.4	10	Y	0	16	Q68DE3	USF3_HUMAN	Basic helix-loop-helix domain-containing protein USF3 (Upstream transcription factor 3)	USF3 KIAA2018	2245	241653	Nucleus {ECO:0000255|PROSITE-ProRule:PRU00981}.	48261	2.74771	2.89118	-0.836044	-0.783265	6.3	6.1	8
HGNC:12597	USH1C	USH1 protein network component harmonin	Pathway-annotated	11	11p15.1	PDZ73|harmonin|NY-CO-37|NY-CO-38|PDZ-73|AIE-75|PDZD7C	harmonin	DFNB18	deafness, autosomal recessive 18|Usher syndrome 1C (autosomal recessive, severe)|Usher syndrome 1C	PDZ domain containing	1220	10083	ENSG00000006611	OTTHUMG00000166323	uc001mne.4	AB006955	NM_005709	CCDS7825|CCDS73265|CCDS31438	10973247|12107438	MGI:1919338	RGD:1303329	Mutations of the Harmonin Gene|http://www.retina-international.org/files/sci-news/ush1cmut.htm|CCHMC-BMI & UC Hearing Loss Mutation Database|https://research.cchmc.org/LOVD/home.php?select_db=USH1C	605242	120433	NA	NA	NA	ENST00000005226.12|NM_153676.4	23	Y	5	78	Q9Y6N9	USH1C_HUMAN	Harmonin (Antigen NY-CO-38/NY-CO-37) (Autoimmune enteropathy-related antigen AIE-75) (Protein PDZ-73) (Renal carcinoma antigen NY-REN-3) (Usher syndrome type-1C protein)	USH1C AIE75	552	62211	Cytoplasm, cytosol {ECO:0000269|PubMed:20142502}. Cytoplasm, cytoskeleton {ECO:0000269|PubMed:19297620, ECO:0000269|PubMed:21709241}. Cell projection, microvillus {ECO:0000269|PubMed:24725409}. Note=Colocalizes with F-actin (By similarity). Detected at the tip of cochlear hair cell stereocilia (By similarity). Enriched in microvilli of the intestinal brush border (PubMed:24725409). {ECO:0000250|UniProtKB:Q9ES64, ECO:0000269|PubMed:24725409}.	50521	23.4371	9.87798	4.43714	0.915212	53	52.1	52.1
HGNC:16356	USH1G	USH1 protein network component sans	Pathway-annotated	17	17q25.1	Sans|FLJ33924|ANKS4A	NA	NA	Usher syndrome 1G (autosomal recessive)	Ankyrin repeat domain containing|Sterile alpha motif domain containing	403|760	124590	ENSG00000182040	OTTHUMG00000178864	uc032fra.2	AK091243	NM_173477	CCDS32725	12588794	MGI:2450757	RGD:1304551	CCHMC-BMI & UC Hearing Loss Mutation Database|https://research.cchmc.org/LOVD/home.php?select_db=USH1G|LRG_1416|http://ftp.ebi.ac.uk/pub/databases/lrgex/LRG_1416.xml	607696	120442	NA	NA	NA	ENST00000614341.5|NM_173477.5	14	Y	4	44	Q495M9	USH1G_HUMAN	pre-mRNA splicing regulator USH1G (Scaffold protein containing ankyrin repeats and SAM domain) (Usher syndrome type-1G protein)	USH1G SANS	461	51489	Cytoplasm, cytosol. Cytoplasm, cytoskeleton. Cell membrane {ECO:0000250|UniProtKB:Q80T11}; Peripheral membrane protein {ECO:0000305}. Cell projection, cilium {ECO:0000250|UniProtKB:Q80T11}. Nucleus speckle {ECO:0000269|PubMed:34023904}. Nucleus, Cajal body {ECO:0000269|PubMed:34023904}. Cytoplasm, cytoskeleton, microtubule organizing center, centrosome {ECO:0000250|UniProtKB:Q80T11}. Photoreceptor inner segment {ECO:0000250|UniProtKB:Q80T11}. Note=Detected at the tip of cochlear hair cell stereocilia. Recruited to the cell membrane via interaction with CDH23 or PCDH15 (By similarity). In photoreceptor cilia, detected predominantly at the cilium base (By similarity). Expressed in the pericentriolar region of the centrosome (By similarity). {ECO:0000250, ECO:0000250|UniProtKB:Q80T11}.	7173	0.0546415	0.122566	0.0535223	-0.225915	0.1	0.1	0.1
HGNC:12601	USH2A	usherin	Pathway-annotated	1	1q41	RP39	NA	USH2	Usher syndrome 2A (autosomal recessive, mild)	Fibronectin type III domain containing|USH2 complex	555|1244	7399	ENSG00000042781	OTTHUMG00000037079	uc001hku.1	AF055580	NM_007123	CCDS1516|CCDS31025	9624053|10729113	MGI:1341292	RGD:628777	Mutations of the USH2a Gene|http://www.retina-international.org/files/sci-news/ush2amut.htm|CCHMC-BMI & UC Hearing Loss Mutation Database|https://research.cchmc.org/LOVD/home.php?select_db=USH2A	608400	120447	NA	NA	NA	ENST00000307340.8|NM_206933.4	9	Y	0	155	O75445	USH2A_HUMAN	Usherin (Usher syndrome type IIa protein) (Usher syndrome type-2A protein)	USH2A	5202	575600	Cell projection, stereocilium membrane {ECO:0000269|PubMed:14676276}; Single-pass type I membrane protein {ECO:0000269|PubMed:14676276}. Note=Component of the interstereocilia ankle links in the inner ear sensory cells. In photoreceptors, localizes at a plasma membrane microdomain in the apical inner segment that surrounds the connecting cilia called periciliary membrane complex. {ECO:0000250|UniProtKB:Q2QI47}.; [Isoform 2]: Secreted.	800557	0.0213389	0.0671786	-0.075645	-0.106612	0.1	0.1	0.1
HGNC:24058	USHBP1	USH1 protein network component harmonin binding protein 1	Pathway-annotated	19	19p13.11	MCC2|AIEBP|FLJ38709	NA	NA	Usher syndrome 1C binding protein 1	NA	NA	83878	ENSG00000130307	OTTHUMG00000182730	uc002nfs.2	AK096028	NM_031941	CCDS77256|CCDS12353	11311560	MGI:1922920	RGD:1310859	NA	611810	NA	NA	NA	NA	ENST00000252597.8|NM_031941.4	5	Y	0	20	Q8N6Y0	USBP1_HUMAN	Harmonin-binding protein USHBP1 (AIE-75-binding protein) (Mutated in colon cancer protein 2) (MCC-2) (Usher syndrome type-1C protein-binding protein 1) (USH1C-binding protein 1)	USHBP1 AIEBP MCC2	703	76068	NA	33615	4.91591	4.65531	0.589647	0.0352835	1.5	1.4	4.4
HGNC:30904	USO1	USO1 vesicle transport factor	Pathway-annotated	4	4q21.1	TAP|VDP|p115	vesicle docking protein|transcytosis associated protein	NA	USO1 homolog, vesicle docking protein (yeast)|USO1 vesicle docking protein homolog (yeast)	Armadillo like helical domain containing	1492	8615	ENSG00000138768	OTTHUMG00000160952	uc032tmk.2	AL832010	NM_003715	CCDS77929|CCDS75144	9478999|9150144|12077354|15979508|14736916	MGI:1929095	RGD:621604	NA	603344	NA	NA	NA	NA	ENST00000514213.7|NM_003715.4	38	Y	15	133	O60763	USO1_HUMAN	General vesicular transport factor p115 (Protein USO1 homolog) (Transcytosis-associated protein) (TAP) (Vesicle-docking protein)	USO1 VDP	962	107895	Cytoplasm, cytosol {ECO:0000269|PubMed:19454686, ECO:0000269|PubMed:9478999}. Golgi apparatus membrane {ECO:0000269|PubMed:19454686, ECO:0000269|PubMed:9478999}; Peripheral membrane protein {ECO:0000269|PubMed:19454686, ECO:0000269|PubMed:9478999}. Note=Recycles between the cytosol and the Golgi apparatus during interphase. During interphase, the phosphorylated form is found exclusively in cytosol; the unphosphorylated form is associated with Golgi apparatus membranes. {ECO:0000269|PubMed:19454686, ECO:0000269|PubMed:9478999}.	89709	23.2254	33.1817	-0.85715	-0.535632	39.5	37.4	37.4
HGNC:12607	USP1	ubiquitin specific peptidase 1	Pathway-annotated	1	1p31.3	NA	Ubiquitinyl hydrolase 1, Ubiquitin carboxyl-terminal hydrolase 1, ubiquitin thiolesterase 1	NA	ubiquitin specific protease 1	Ubiquitin specific peptidases	366	7398	ENSG00000162607	OTTHUMG00000008972	uc001daj.3	NA	NM_001017415	CCDS621	12838346	MGI:2385198	RGD:1306461	NA	603478	NA	C19.019	objectId:2428	3.4.19.12	ENST00000339950.5|NM_003368.5	93	Y	65	122	O94782	UBP1_HUMAN	Ubiquitin carboxyl-terminal hydrolase 1 (EC 3.4.19.12) (Deubiquitinating enzyme 1) (hUBP) (Ubiquitin thioesterase 1) (Ubiquitin-specific-processing protease 1) [Cleaved into: Ubiquitin carboxyl-terminal hydrolase 1, N-terminal fragment]	USP1	785	88207	Nucleus {ECO:0000269|PubMed:15694335}.	15507	6.32061	12.1928	-1.20813	-0.559408	14.4	13.6	13.6
HGNC:12618	USP2	ubiquitin specific peptidase 2	Pathway-annotated	11	11q23.3	UBP41	NA	NA	ubiquitin specific protease 2	Ubiquitin specific peptidases	366	9099	ENSG00000036672	OTTHUMG00000166200	uc001pwm.5	AF079564	NM_171997	CCDS8423|CCDS8422|CCDS58189	12838346	MGI:1858178	RGD:621073	NA	604725	NA	C19.013	objectId:2430	NA	ENST00000260187.7|NM_004205.5	43	Y	30	137	O75604	UBP2_HUMAN	Ubiquitin carboxyl-terminal hydrolase 2 (EC 3.4.19.12) (41 kDa ubiquitin-specific protease) (Deubiquitinating enzyme 2) (Ubiquitin thioesterase 2) (Ubiquitin-specific-processing protease 2)	USP2 UBP41	605	68072	Cytoplasm {ECO:0000250|UniProtKB:O88623}. Cytoplasm, perinuclear region {ECO:0000250|UniProtKB:O88623}. Note=Localizes in the spermatid head in late-elongating spermatids in the thin area between the outer acrosomal membrane and the plasma membrane. {ECO:0000250|UniProtKB:Q5U349}.; [Isoform 4]: Nucleus {ECO:0000250|UniProtKB:Q5U349}. Membrane {ECO:0000250|UniProtKB:O88623}; Peripheral membrane protein {ECO:0000305}. Cytoplasm {ECO:0000250|UniProtKB:O88623}. Note=Predominantly expressed at membranes. {ECO:0000250|UniProtKB:O88623}.	26496	17.5824	14.3832	0.610019	-0.0127356	55	51.5	51.5
HGNC:12626	USP3	ubiquitin specific peptidase 3	Pathway-annotated	15	15q22.31	NA	NA	NA	ubiquitin specific protease 3	Ubiquitin specific peptidases	366	9960	ENSG00000140455	OTTHUMG00000172309	uc002amf.5	AF073344	NM_001256702	CCDS32265|CCDS58370	12838346	MGI:2152450	RGD:1308852	NA	604728	NA	C19.026	NA	NA	ENST00000380324.8|NM_006537.4	26	Y	58	61	Q9Y6I4	UBP3_HUMAN	Ubiquitin carboxyl-terminal hydrolase 3 (EC 3.4.19.12) (Deubiquitinating enzyme 3) (Ubiquitin thioesterase 3) (Ubiquitin-specific-processing protease 3)	USP3	520	58897	Nucleus {ECO:0000269|PubMed:17980597}. Note=Localizes preferentially with monoubiquitinated H2A to chromatin.	90129	6.06149	10.1543	-0.389408	-0.131929	4.5	4.1	9.8
HGNC:12627	USP4	ubiquitin specific peptidase 4	Pathway-annotated	3	3p21.31	Unph	NA	UNP	ubiquitin specific peptidase 4 (proto-oncogene)	Ubiquitin specific peptidases	366	7375	ENSG00000114316	OTTHUMG00000156825	uc003cwq.3	U20657	NM_199443	CCDS2793|CCDS58832|CCDS2794	12838346|9464533	MGI:98905	RGD:1587387	NA	603486	NA	C19.010	NA	NA	ENST00000265560.9|NM_003363.4	41	Y	57	119	Q13107	UBP4_HUMAN	Ubiquitin carboxyl-terminal hydrolase 4 (EC 3.4.19.12) (Deubiquitinating enzyme 4) (Ubiquitin thioesterase 4) (Ubiquitin-specific-processing protease 4) (Ubiquitous nuclear protein homolog)	USP4 UNP UNPH	963	108565	Cytoplasm {ECO:0000269|PubMed:16316627, ECO:0000269|PubMed:20595234}. Nucleus {ECO:0000269|PubMed:16316627, ECO:0000269|PubMed:20595234}. Note=Shuttles between the nucleus and cytoplasm. Exported to the cytoplasm in a CRM1-dependent manner and recycled back to the nucleus via the importin alpha/beta heterodimeric import receptor. The relative amounts found in the nucleus and cytoplasm vary according to the cell type. {ECO:0000269|PubMed:16316627, ECO:0000269|PubMed:20595234}.	63568	12.1165	17.9059	-1.45235	-0.699745	22	20.8	21.2
HGNC:12628	USP5	ubiquitin specific peptidase 5	Pathway-annotated	12	12p13.31	IsoT	isopeptidase T	NA	ubiquitin specific peptidase 5 (isopeptidase T)	Ubiquitin specific peptidases	366	8078	ENSG00000111667	OTTHUMG00000169233	uc001qrh.5	U35116	NM_001098536	CCDS31733|CCDS41743	12838346|8723724	MGI:1347343	RGD:1308438	NA	601447	NA	C19.001	objectId:2431	NA	ENST00000229268.13|NM_001098536.2	17	Y	19	178	P45974	UBP5_HUMAN	Ubiquitin carboxyl-terminal hydrolase 5 (EC 3.4.19.12) (Deubiquitinating enzyme 5) (Isopeptidase T) (Ubiquitin thioesterase 5) (Ubiquitin-specific-processing protease 5)	USP5 ISOT	858	95786	NA	14484	24.8161	31.7811	-1.57474	-1.03463	21	19.4	19.4
HGNC:12629	USP6	ubiquitin specific peptidase 6	Pathway-annotated	17	17p13.2	Tre-2|TRE17|Tre2	ubiquitin carboxyl-terminal hydrolase 6|TBC1D3 and USP32 fusion|Tre-2 oncogene	HRP1|TRESMCR	ubiquitin specific protease 6 (Tre-2 oncogene)|TRE oncogene, Smith Magenis syndrome chromosome region|ubiquitin specific peptidase 6 (Tre-2 oncogene)	Ubiquitin specific peptidases	366	9098	ENSG00000129204	OTTHUMG00000099449	uc002gau.2	X63547	NM_004505	CCDS11069	12838346|1349106	NA	NA	NA	604334	NA	C19.009	NA	3.4.19.12	ENST00000574788.6|NM_001304284.2	20	Y	54	79	P35125	UBP6_HUMAN	Ubiquitin carboxyl-terminal hydrolase 6 (EC 3.4.19.12) (Deubiquitinating enzyme 6) (Proto-oncogene TRE-2) (Ubiquitin thioesterase 6) (Ubiquitin-specific-processing protease 6)	USP6 HRP1 TRE2	1406	158658	Cell membrane. Cytoplasm. Endosome. Note=Localizes to the plasma membrane and to filamentous structures within the cell corresponding to ARF6 regulated tubular endosomes. Activation of RAC1 and CDC42 can direct the relocalization of USP6 to the plasma membrane in a manner that depends on the integrity of the actin cytoskeleton.	59002	0.279724	0.711115	0.176121	-0.0796976	0.2	0.2	0.6
HGNC:16858	USP6NL	USP6 N-terminal like	Pathway-annotated	10	10p14	RNTRE|KIAA0019|TRE2NL|RN-tre	related to the N terminus of tre	USP6NL-IT1	USP6NL intronic transcript 1 (non-protein coding)	NA	NA	9712	ENSG00000148429	OTTHUMG00000017672	uc001iks.1	BC010351	NM_014688	CCDS53492|CCDS44357|CCDS91212	8700515|8700527|12399475	MGI:2138893	RGD:1311786	NA	605405	NA	NA	NA	NA	ENST00000609104.6|NM_014688.5	32	Y	8	61	Q92738	US6NL_HUMAN	USP6 N-terminal-like protein (Related to the N-terminus of tre) (RN-tre)	USP6NL KIAA0019	828	94104	Golgi apparatus. Cytoplasmic vesicle.	151156	1.38172	1.87874	-0.742209	-0.619475	5.9	5.5	5.5
HGNC:12630	USP7	ubiquitin specific peptidase 7	Pathway-annotated	16	16p13.2	NA	NA	HAUSP	ubiquitin specific peptidase 7 (herpes virus-associated)	Ubiquitin specific peptidases	366	7874	ENSG00000187555	OTTHUMG00000176903	uc002czl.2	Z72499	NM_001286457	CCDS32385|CCDS66941	12838346|9925944	MGI:2182061	RGD:1306915	NA	602519	471312	C19.016	NA	NA	ENST00000344836.9|NM_003470.3	66	Y	66	559	Q93009	UBP7_HUMAN	Ubiquitin carboxyl-terminal hydrolase 7 (EC 3.4.19.12) (Deubiquitinating enzyme 7) (Herpesvirus-associated ubiquitin-specific protease) (Ubiquitin thioesterase 7) (Ubiquitin-specific-processing protease 7)	USP7 HAUSP	1102	128302	Nucleus {ECO:0000269|PubMed:21258371, ECO:0000269|PubMed:23973222, ECO:0000269|PubMed:25283148, ECO:0000269|PubMed:26678539}. Cytoplasm {ECO:0000269|PubMed:25283148}. Nucleus, PML body {ECO:0000269|PubMed:9034339}. Chromosome {ECO:0000269|PubMed:20601937}. Note=Present in a minority of ND10 nuclear bodies. Association with ICP0/VMW110 at early times of infection leads to an increased proportion of USP7-containing ND10. Colocalizes with ATXN1 in the nucleus. Colocalized with DAXX in speckled structures. Colocalized with PML and PTEN in promyelocytic leukemia protein (PML) nuclear bodies.	83231	17.2655	30.884	-1.72575	-0.750305	20.2	18.8	18.8
HGNC:12631	USP8	ubiquitin specific peptidase 8	Pathway-annotated	15	15q21.2	HumORF8|KIAA0055|UBPY|SPG59	Ubiquitin carboxyl-terminal hydrolase 8|Ubiquitin isopeptidase Y	NA	ubiquitin specific protease 8	Ubiquitin specific peptidases	366	9101	ENSG00000138592	OTTHUMG00000131645	uc001zyn.6	D29956	NM_005154	CCDS61632|CCDS10137	12838346|9582025|24482476|17035239	MGI:1934029	RGD:1304979	NA	603158	403334	C19.011	objectId:3209	3.4.19.12	ENST00000307179.9|NM_005154.5	45	Y	32	191	P40818	UBP8_HUMAN	Ubiquitin carboxyl-terminal hydrolase 8 (EC 3.4.19.12) (Deubiquitinating enzyme 8) (Ubiquitin isopeptidase Y) (hUBPy) (Ubiquitin thioesterase 8) (Ubiquitin-specific-processing protease 8)	USP8 KIAA0055 UBPY	1118	127523	Cytoplasm {ECO:0000269|PubMed:16520378, ECO:0000269|PubMed:17711858, ECO:0000269|PubMed:19427866, ECO:0000269|PubMed:28505279}. Nucleus {ECO:0000250|UniProtKB:Q80U87}. Endosome membrane {ECO:0000269|PubMed:16520378, ECO:0000269|PubMed:17711858}; Peripheral membrane protein {ECO:0000305}. Cell membrane {ECO:0000269|PubMed:16520378}; Peripheral membrane protein {ECO:0000305}.	90041	2.79268	4.25289	-1.43981	-0.593934	27.5	25.9	25.9
HGNC:12632	USP9X	ubiquitin specific peptidase 9 X-linked	Pathway-annotated	X	Xp11.4	DFFRX|FAF|MRX99	NA	NA	ubiquitin specific protease 9, X chromosome (fat facets-like Drosophila)|ubiquitin specific protease 9, X-linked (fat facets-like, Drosophila)|ubiquitin specific peptidase 9, X-linked (fat facets-like, Drosophila)	Ubiquitin specific peptidases|Armadillo like helical domain containing	366|1492	8239	ENSG00000124486	OTTHUMG00000021367	uc004dfb.3	X98296	NM_004652	CCDS43930|CCDS55403|CCDS94594|CCDS94593	8922996	MGI:894681	RGD:1560056	Global Variome shared LOVD|https://databases.lovd.nl/shared/genes/USP9X	300072	401212	C19.017	NA	NA	ENST00000378308.7|NM_001039591.3	65	Y	23	311	Q93008	USP9X_HUMAN	Probable ubiquitin carboxyl-terminal hydrolase FAF-X (EC 3.4.19.12) (Deubiquitinating enzyme FAF-X) (Fat facets in mammals) (hFAM) (Fat facets protein-related, X-linked) (Ubiquitin thioesterase FAF-X) (Ubiquitin-specific protease 9, X chromosome) (Ubiquitin-specific-processing protease FAF-X)	USP9X DFFRX FAM USP9	2554	290463	Cytoplasm, cytosol {ECO:0000269|PubMed:19135894, ECO:0000269|PubMed:26833328}. Cell projection, growth cone {ECO:0000269|PubMed:24607389}. Cytoplasm, cytoskeleton, cilium axoneme {ECO:0000269|PubMed:26833328}.	151134	9.69242	14.0249	-1.63347	-0.911768	25	23.2	23.2
HGNC:12633	USP9Y	ubiquitin specific peptidase 9 Y-linked	Pathway-annotated	Y	Yq11.221	DFFRY|AZFA	fat facets-like homolog (Drosophila)|azoospermia factor A	NA	ubiquitin specific peptidase 9, Y-linked (fat facets-like, Drosophila)	Ubiquitin specific peptidases|Minor histocompatibility antigens|Armadillo like helical domain containing	366|870|1492	8287	ENSG00000114374	OTTHUMG00000036469	uc004fst.2	Y13618	NM_004654	CCDS14781	8922996|9384609|19246359	MGI:1313274	RGD:9087771	NA	400005	120450	C19.028	NA	NA	ENST00000338981.7|NM_004654.4	9	Y	0	48	O00507	USP9Y_HUMAN	Probable ubiquitin carboxyl-terminal hydrolase FAF-Y (EC 3.4.19.12) (Deubiquitinating enzyme FAF-Y) (Fat facets protein-related, Y-linked) (Ubiquitin thioesterase FAF-Y) (Ubiquitin-specific protease 9, Y chromosome) (Ubiquitin-specific-processing protease FAF-Y)	USP9Y DFFRY	2555	291077	Cytoplasm {ECO:0000250}.	323189	4.50612	8.88885	-0.279664	0.391736	2.8	2.9	6.9
HGNC:12608	USP10	ubiquitin specific peptidase 10	Pathway-annotated	16	16q24.1	UBPO|KIAA0190	NA	NA	ubiquitin specific protease 10	Ubiquitin specific peptidases	366	9100	ENSG00000103194	OTTHUMG00000176770	uc002fii.4	D80012	NM_001272075	CCDS62004|CCDS45537	12838346	MGI:894652	RGD:1561965	NA	609818	NA	C19.018	NA	NA	ENST00000219473.12|NM_005153.3	43	Y	21	230	Q14694	UBP10_HUMAN	Ubiquitin carboxyl-terminal hydrolase 10 (EC 3.4.19.12) (Deubiquitinating enzyme 10) (Ubiquitin thioesterase 10) (Ubiquitin-specific-processing protease 10)	USP10 KIAA0190	798	87134	Cytoplasm {ECO:0000269|PubMed:20096447, ECO:0000269|PubMed:37582970}. Nucleus {ECO:0000269|PubMed:20096447, ECO:0000269|PubMed:24845384}. Early endosome {ECO:0000269|PubMed:19398555}. Note=Cytoplasmic in normal conditions (PubMed:20096447). After DNA damage, translocates to the nucleus following phosphorylation by ATM (PubMed:20096447). {ECO:0000269|PubMed:20096447}.	79936	13.9366	21.6611	-1.22774	-0.461396	29.3	27.8	27.8
HGNC:12609	USP11	ubiquitin specific peptidase 11	Pathway-annotated	X	Xp11.3	UHX1	NA	NA	ubiquitin specific protease 11	Ubiquitin specific peptidases	366	8237	ENSG00000102226	OTTHUMG00000021437	uc064yux.1	U44839	NM_004651	CCDS14277	12838346	MGI:2384312	RGD:1303052	Global Variome shared LOVD|https://databases.lovd.nl/shared/genes/USP11	300050	NA	C19.014	NA	NA	ENST00000377107.7|NM_001371072.1	25	Y	8	182	P51784	UBP11_HUMAN	Ubiquitin carboxyl-terminal hydrolase 11 (EC 3.4.19.12) (Deubiquitinating enzyme 11) (Ubiquitin thioesterase 11) (Ubiquitin-specific-processing protease 11)	USP11 UHX1	963	109817	Nucleus {ECO:0000269|PubMed:12084015, ECO:0000269|PubMed:15314155, ECO:0000269|PubMed:20233726, ECO:0000269|PubMed:28992046}. Cytoplasm {ECO:0000269|PubMed:15314155, ECO:0000269|PubMed:28992046}. Chromosome {ECO:0000269|PubMed:20233726, ECO:0000269|PubMed:20601937}. Note=Predominantly nuclear (PubMed:12084015, PubMed:15314155). Associates with chromatin (PubMed:20601937, PubMed:20233726). {ECO:0000269|PubMed:12084015, ECO:0000269|PubMed:15314155, ECO:0000269|PubMed:20233726, ECO:0000269|PubMed:20601937}.	15462	29.2273	47.7107	-0.903178	-0.591346	26.1	23.9	32.4
HGNC:20485	USP12	ubiquitin specific peptidase 12	Pathway-annotated	13	13q12.13	NA	NA	USP12L1	ubiquitin specific protease 12 like 1|ubiquitin specific protease 12	Ubiquitin specific peptidases	366	219333	ENSG00000152484	OTTHUMG00000016626	uc001uqy.4	AL049221	NM_182488	CCDS31952	12838346	MGI:1270128	RGD:1308045	NA	603091	NA	NA	NA	NA	ENST00000282344.11|NM_182488.4	24	Y	4	56	O75317	UBP12_HUMAN	Ubiquitin carboxyl-terminal hydrolase 12 (EC 3.4.19.12) (Deubiquitinating enzyme 12) (Ubiquitin thioesterase 12) (Ubiquitin-hydrolyzing enzyme 1) (Ubiquitin-specific-processing protease 12)	USP12 UBH1 USP12L1	370	42858	Nucleus {ECO:0000269|PubMed:26811477, ECO:0000269|PubMed:30466959}. Cytoplasm {ECO:0000269|PubMed:26811477, ECO:0000269|PubMed:30466959}. Cell membrane {ECO:0000269|PubMed:30466959}. Note=Translocates from the nucleus to the cytosol on TCR stimulation, while it translocates into the nucleus in IFN signaling. USP12/WDR20/WDR48 complex is localized mainly to the plasma membrane (PubMed:30466959). {ECO:0000269|PubMed:26811477, ECO:0000269|PubMed:30466959, ECO:0000269|PubMed:31899788}.	105655	13.7757	16.9189	-0.688264	-0.481467	25.1	23.9	23.9
HGNC:12611	USP13	ubiquitin specific peptidase 13	Pathway-annotated	3	3q26.33	IsoT-3	isopeptidase T-3	NA	ubiquitin specific protease 13 (isopeptidase T-3)	Ubiquitin specific peptidases	366	8975	ENSG00000058056	OTTHUMG00000157783	uc003fkh.4	U75362	NM_003940	CCDS3235	12838346	MGI:1919857	RGD:1306044	NA	603591	NA	C19.012	NA	NA	ENST00000263966.8|NM_003940.3	33	Y	9	111	Q92995	UBP13_HUMAN	Ubiquitin carboxyl-terminal hydrolase 13 (EC 3.4.19.12) (Deubiquitinating enzyme 13) (Isopeptidase T-3) (ISOT-3) (Ubiquitin thioesterase 13) (Ubiquitin-specific-processing protease 13)	USP13 ISOT3	863	97327	Cytoplasm {ECO:0000269|PubMed:36585612}.	151334	2.21037	2.95392	-0.110919	-0.329232	3.2	2.9	2.9
HGNC:12612	USP14	ubiquitin specific peptidase 14	Pathway-annotated	18	18p11.32	TGT|Ubp6	NA	NA	ubiquitin specific protease 14 (tRNA-guanine transglycosylase)|ubiquitin specific peptidase 14 (tRNA-guanine transglycosylase)	Ubiquitin specific peptidases	366	9097	ENSG00000101557	OTTHUMG00000178040	uc002kkf.2	U30888	NM_005151	CCDS32780|CCDS32781	12838346	MGI:1928898	RGD:1311825	NA	607274	NA	C19.015	objectId:2429	NA	ENST00000261601.8|NM_005151.4	53	Y	6	195	P54578	UBP14_HUMAN	Ubiquitin carboxyl-terminal hydrolase 14 (EC 3.4.19.12) (Deubiquitinating enzyme 14) (Ubiquitin thioesterase 14) (Ubiquitin-specific-processing protease 14)	USP14 TGT	494	56069	Cytoplasm {ECO:0000269|PubMed:19106094}. Cell membrane {ECO:0000269|PubMed:19106094}; Peripheral membrane protein {ECO:0000269|PubMed:19106094}.	56246	11.6833	17.327	-1.55297	-0.778791	23.7	22.6	22.6
HGNC:12613	USP15	ubiquitin specific peptidase 15	Pathway-annotated	12	12q14.1	KIAA0529|UNPH4	NA	NA	ubiquitin specific protease 15	Ubiquitin specific peptidases|MicroRNA protein coding host genes	366|1691	9958	ENSG00000135655	OTTHUMG00000170186	uc001srb.3	AB011101	NM_006313	CCDS58250|CCDS58251|CCDS8963	12838346	MGI:101857	RGD:628795	NA	604731	NA	C19.022	NA	NA	ENST00000280377.10|NM_001252078.2	38	Y	11	201	Q9Y4E8	UBP15_HUMAN	Ubiquitin carboxyl-terminal hydrolase 15 (EC 3.4.19.12) (Deubiquitinating enzyme 15) (Ubiquitin thioesterase 15) (Ubiquitin-specific-processing protease 15) (Unph-2) (Unph4)	USP15 KIAA0529	981	112419	Cytoplasm {ECO:0000269|PubMed:21947082, ECO:0000269|PubMed:24526689}. Nucleus {ECO:0000269|PubMed:21947082, ECO:0000269|PubMed:24526689}. Mitochondrion {ECO:0000269|PubMed:24852371}.	157093	3.12578	5.0359	-1.13007	-0.637861	10.4	9.9	14.5
HGNC:12614	USP16	ubiquitin specific peptidase 16	Pathway-annotated	21	21q21.3	Ubp-M	NA	NA	ubiquitin specific protease 16	Ubiquitin specific peptidases	366	10600	ENSG00000156256	OTTHUMG00000078802	uc002ymy.4	AF126736	NM_001001992	CCDS42912|CCDS13583	12838346	MGI:1921362	RGD:1307192	NA	604735	NA	C19.021	NA	NA	ENST00000399976.7|NM_006447.3	27	Y	19	70	Q9Y5T5	UBP16_HUMAN	Ubiquitin carboxyl-terminal hydrolase 16 (EC 3.4.19.12) (Deubiquitinating enzyme 16) (Ubiquitin thioesterase 16) (Ubiquitin-processing protease UBP-M) (Ubiquitin-specific-processing protease 16)	USP16 MSTP039	823	93570	Nucleus {ECO:0000305|PubMed:17914355}. Cytoplasm {ECO:0000269|PubMed:32129764}.	29859	16.752	22.8313	-1.53694	-0.876245	22.6	21.3	21.3
HGNC:37182	USP17L1	ubiquitin specific peptidase 17 like family member 1	Pathway-annotated	8	8p23.1	NA	NA	USP17L1P	ubiquitin specific peptidase 17-like family member 1, pseudogene	NA	NA	401447	ENSG00000230549	OTTHUMG00000150578	NA	NA	NM_001256873	CCDS78298	17109758|15780755	MGI:107697|MGI:107698|MGI:107699|MGI:3051372|MGI:3051498	NA	NA	NA	NA	NA	NA	NA	ENST00000529559.1|NM_001256873.1	4	Y	4	21	Q7RTZ2	U17L1_HUMAN	Ubiquitin carboxyl-terminal hydrolase 17-like protein 1 (EC 3.4.19.12) (Deubiquitinating enzyme 17-like protein 1) (Ubiquitin thioesterase 17-like protein 1) (Ubiquitin-specific-processing protease 17-like protein 1)	USP17L1 USP17L USP17L1P	530	59590	Nucleus {ECO:0000250}. Endoplasmic reticulum {ECO:0000250}.	1592	0	0	-0.134372	-0.395018	0	0	0
HGNC:34434	USP17L2	ubiquitin specific peptidase 17 like family member 2	Pathway-annotated	8	8p23.1	DUB3	deubiquitinating enzyme 3	NA	ubiquitin specific peptidase 17-like 2	Ubiquitin specific peptidases	366	377630	ENSG00000223443	OTTHUMG00000165295	uc003wvc.2	BC156290	NM_201402	CCDS43713	NA	MGI:107697|MGI:107698|MGI:107699|MGI:3051372|MGI:3051498	RGD:6500127	NA	610186	NA	NA	NA	NA	ENST00000333796.4|NM_201402.3	16	Y	9	51	Q6R6M4	U17L2_HUMAN	Ubiquitin carboxyl-terminal hydrolase 17 (USP17) (EC 3.4.19.12) (Deubiquitinating enzyme 17-like protein 2) (Deubiquitinating protein 3) (DUB-3) (Ubiquitin carboxyl-terminal hydrolase 17-like protein 2) (Ubiquitin thioesterase 17-like protein 2) (Ubiquitin-specific-processing protease 17-like protein 2)	USP17L2 DUB3 USP17 USP17H USP17I USP17J USP17K USP17L USP17M	530	59619	Nucleus {ECO:0000269|PubMed:21239494}. Endoplasmic reticulum {ECO:0000269|PubMed:19188362}.	2414	0	0	-0.522686	-0.660869	0	0	0
HGNC:37175	USP17L3	ubiquitin specific peptidase 17 like family member 3	Pathway-annotated	8	8p23.1	USP17B|USP17F	NA	NA	ubiquitin specific peptidase 17-like 3	NA	NA	645836	ENSG00000225327	OTTHUMG00000165406	uc031taf.1	NA	NM_001256871	CCDS78301	17109758|15780755	MGI:107697|MGI:107698|MGI:107699|MGI:3051372|MGI:3051498	NA	NA	NA	NA	NA	NA	NA	ENST00000530484.1|NM_001256871.1	4	Y	4	20	A6NCW0	U17L3_HUMAN	Ubiquitin carboxyl-terminal hydrolase 17-like protein 3 (EC 3.4.19.12) (Deubiquitinating enzyme 17-like protein 3) (Ubiquitin thioesterase 17-like protein 3) (Ubiquitin-specific-processing protease 17-like protein 3)	USP17L3 USP17B USP17F	530	59536	Nucleus {ECO:0000250}. Endoplasmic reticulum {ECO:0000250}.	1592	0	0	NA	NA	0	0	0
HGNC:37176	USP17L4	ubiquitin specific peptidase 17 like family member 4	Pathway-annotated	8	8p23.1	NA	NA	NA	ubiquitin specific peptidase 17-like 4	NA	NA	645402	ENSG00000236125	OTTHUMG00000150574	uc031tab.1	NA	NM_001256874	CCDS78299	17109758|15780755	MGI:107697|MGI:107698|MGI:107699|MGI:3051372|MGI:3051498	NA	NA	NA	NA	NA	NA	NA	ENST00000526929.1|NM_001256874.1	4	Y	4	19	A6NCW7	U17L4_HUMAN	Inactive ubiquitin carboxyl-terminal hydrolase 17-like protein 4	USP17L4	530	59636	Nucleus {ECO:0000250}. Endoplasmic reticulum {ECO:0000250}.	1592	0	0	NA	NA	0	0	0
HGNC:37177	USP17L5	ubiquitin specific peptidase 17 like family member 5	Pathway-annotated	4	4p16.1	NA	NA	NA	ubiquitin specific peptidase 17-like 5	NA	NA	728386	ENSG00000227140	OTTHUMG00000160182	uc021xlo.1	NA	NM_001242329	CCDS59467	17109758|15780755	MGI:107697|MGI:107698|MGI:107699|MGI:3051372|MGI:3051498	NA	NA	NA	NA	NA	NA	NA	ENST00000507227.1|NM_001242329.1	4	Y	4	20	A8MUK1	U17L5_HUMAN	Ubiquitin carboxyl-terminal hydrolase 17-like protein 5 (EC 3.4.19.12) (Deubiquitinating enzyme 17-like protein 5) (Ubiquitin thioesterase 17-like protein 5) (Ubiquitin-specific-processing protease 17-like protein 5)	USP17L5	530	59683	Nucleus {ECO:0000250}. Endoplasmic reticulum {ECO:0000250}.	1592	0	0	NA	NA	0	0	0
HGNC:37180	USP17L7	ubiquitin specific peptidase 17 like family member 7	Pathway-annotated	8	8p23.1	NA	NA	NA	ubiquitin specific peptidase 17-like 7	NA	NA	392197	ENSG00000226430	OTTHUMG00000165294	uc031tag.2	NA	NM_001256869	CCDS78305	17109758|15780755	MGI:107697|MGI:107698|MGI:107699|MGI:3051372|MGI:3051498	NA	NA	NA	NA	NA	NA	NA	ENST00000530447.5|NM_001256869.2	NA	Y	0	22	P0C7H9	U17L7_HUMAN	Inactive ubiquitin carboxyl-terminal hydrolase 17-like protein 7	USP17L7	530	59751	Nucleus {ECO:0000250}. Endoplasmic reticulum {ECO:0000250}.	1682	0	0	-0.489788	-0.638346	0	0	0
HGNC:37181	USP17L8	ubiquitin specific peptidase 17 like family member 8	Pathway-annotated	8	8p23.1	NA	NA	NA	ubiquitin specific peptidase 17-like 8	NA	NA	392188	ENSG00000237038	OTTHUMG00000165405	uc064kbr.1	NA	NM_001256872	CCDS78300	17109758|15780755	MGI:107697|MGI:107698|MGI:107699|MGI:3051372|MGI:3051498	RGD:1588758	NA	NA	NA	NA	NA	NA	ENST00000527080.1|NM_001256872.1	4	Y	4	19	P0C7I0	U17L8_HUMAN	Inactive ubiquitin carboxyl-terminal hydrolase 17-like protein 8	USP17L8	530	59635	Nucleus {ECO:0000250}. Endoplasmic reticulum {ECO:0000250}.	1592	0	0	NA	NA	0	0	0
HGNC:44438	USP17L10	ubiquitin specific peptidase 17 like family member 10	Pathway-annotated	4	4p16.1	NA	NA	NA	NA	NA	NA	100287144	ENSG00000231396	OTTHUMG00000160160	uc031sdg.1	NA	NM_001256852	CCDS59454	NA	MGI:107697|MGI:107698|MGI:107699|MGI:3051372|MGI:3051498	NA	NA	NA	NA	NA	NA	NA	ENST00000417945.1|NM_001256852.1	4	Y	4	19	C9JJH3	U17LA_HUMAN	Ubiquitin carboxyl-terminal hydrolase 17-like protein 10 (EC 3.4.19.12)	USP17L10	530	59886	Nucleus {ECO:0000250}. Endoplasmic reticulum {ECO:0000250}.	1592	0	0	NA	NA	0	0	0
HGNC:44439	USP17L11	ubiquitin specific peptidase 17 like family member 11	Pathway-annotated	4	4p16.1	NA	NA	NA	NA	NA	NA	100287178	ENSG00000233136	OTTHUMG00000160162	uc031sdh.1	NA	NM_001256854	CCDS59455	NA	MGI:107697|MGI:107698|MGI:107699|MGI:3051372|MGI:3051498	NA	NA	NA	NA	NA	NA	NA	ENST00000457736.1|NM_001256854.1	4	Y	4	19	C9JVI0	U17LB_HUMAN	Ubiquitin carboxyl-terminal hydrolase 17-like protein 11 (EC 3.4.19.12)	USP17L11	530	59630	Nucleus {ECO:0000250}. Endoplasmic reticulum {ECO:0000250}.	1592	0	0	NA	NA	0	0	0
HGNC:44440	USP17L12	ubiquitin specific peptidase 17 like family member 12	Pathway-annotated	4	4p16.1	NA	NA	NA	NA	NA	NA	100287205	ENSG00000227551	OTTHUMG00000160148	uc031sdi.1	NA	NM_001256853	CCDS59456	NA	MGI:107697|MGI:107698|MGI:107699|MGI:3051372|MGI:3051498	NA	NA	NA	NA	NA	NA	NA	ENST00000415041.1|NM_001256853.1	4	Y	4	21	C9JPN9	UL17C_HUMAN	Ubiquitin carboxyl-terminal hydrolase 17-like protein 12 (EC 3.4.19.12)	USP17L12	530	59687	Nucleus {ECO:0000250}. Endoplasmic reticulum {ECO:0000250}.	1592	0	0	NA	NA	0	0	0
HGNC:44441	USP17L13	ubiquitin specific peptidase 17 like family member 13	Pathway-annotated	4	4p16.1	NA	NA	NA	NA	NA	NA	100287238	ENSG00000232399	OTTHUMG00000160152	uc031sdj.1	NA	NM_001256855	CCDS59457	NA	MGI:107697|MGI:107698|MGI:107699|MGI:3051372|MGI:3051498	NA	NA	NA	NA	NA	NA	NA	ENST00000429667.1|NM_001256855.1	4	Y	4	18	C9JLJ4	U17LD_HUMAN	Ubiquitin carboxyl-terminal hydrolase 17-like protein 13 (EC 3.4.19.12)	USP17L13	530	59694	Nucleus {ECO:0000250}. Endoplasmic reticulum {ECO:0000250}.	1592	0	0	NA	NA	0	0	0
HGNC:44443	USP17L15	ubiquitin specific peptidase 17 like family member 15	Pathway-annotated	4	4p16.1	NA	NA	NA	NA	NA	NA	100288520	ENSG00000223569	OTTHUMG00000160155	uc031sdk.1	NA	NM_001256894	CCDS77901	NA	MGI:107697|MGI:107698|MGI:107699|MGI:3051372|MGI:3051498	NA	NA	NA	NA	NA	NA	NA	ENST00000456464.2|NM_001256894.2	3	Y	4	18	C9J2P7	U17LF_HUMAN	Ubiquitin carboxyl-terminal hydrolase 17-like protein 15 (EC 3.4.19.12)	USP17L15	553	62502	Nucleus {ECO:0000250}. Endoplasmic reticulum {ECO:0000250}.	1661	0	0	NA	NA	0	0	0
HGNC:44445	USP17L17	ubiquitin specific peptidase 17 like family member 17	Pathway-annotated	4	4p16.1	NA	NA	NA	NA	NA	NA	100287327	ENSG00000249104	OTTHUMG00000160158	uc031sdl.1	NA	NM_001256857	CCDS59458	NA	MGI:107697|MGI:107698|MGI:107699|MGI:3051372|MGI:3051498	NA	NA	NA	NA	NA	NA	NA	ENST00000511568.1|NM_001256857.1	4	Y	4	19	D6RBQ6	U17LH_HUMAN	Ubiquitin carboxyl-terminal hydrolase 17-like protein 17 (EC 3.4.19.12)	USP17L17	530	59627	Nucleus {ECO:0000250}. Endoplasmic reticulum {ECO:0000250}.	1592	0	0	NA	NA	0	0	0
HGNC:44446	USP17L18	ubiquitin specific peptidase 17 like family member 18	Pathway-annotated	4	4p16.1	NA	NA	NA	NA	NA	NA	100287364	ENSG00000250844	OTTHUMG00000160153	uc011bwp.2	NA	NM_001256859	CCDS59459	NA	MGI:107697|MGI:107698|MGI:107699|MGI:3051372|MGI:3051498	NA	NA	NA	NA	NA	NA	NA	ENST00000504209.1|NM_001256859.1	4	Y	4	20	D6R9N7	U17LI_HUMAN	Ubiquitin carboxyl-terminal hydrolase 17-like protein 18 (EC 3.4.19.12)	USP17L18	530	59657	Nucleus {ECO:0000250}. Endoplasmic reticulum {ECO:0000250}.	1592	0	0	NA	NA	0	0	0
HGNC:44447	USP17L19	ubiquitin specific peptidase 17 like family member 19	Pathway-annotated	4	4p16.1	NA	NA	NA	NA	NA	NA	100287404	ENSG00000248920	OTTHUMG00000160146	uc031sdm.1	NA	NM_001256860	CCDS59460	NA	MGI:107697|MGI:107698|MGI:107699|MGI:3051372|MGI:3051498	NA	NA	NA	NA	NA	NA	NA	ENST00000515566.1|NM_001256860.1	4	Y	4	20	D6RCP7	U17LJ_HUMAN	Ubiquitin carboxyl-terminal hydrolase 17-like protein 19 (EC 3.4.19.12)	USP17L19	530	59658	Nucleus {ECO:0000250}. Endoplasmic reticulum {ECO:0000250}.	1592	0	0	NA	NA	0	0	0
HGNC:44448	USP17L20	ubiquitin specific peptidase 17 like family member 20	Pathway-annotated	4	4p16.1	NA	NA	NA	NA	NA	NA	100287441	ENSG00000250745	OTTHUMG00000160150	uc031sdn.1	NA	NM_001256861	CCDS59461	NA	MGI:107697|MGI:107698|MGI:107699|MGI:3051372|MGI:3051498	NA	NA	NA	NA	NA	NA	NA	ENST00000506151.1|NM_001256861.1	4	Y	4	19	D6RJB6	U17LK_HUMAN	Ubiquitin carboxyl-terminal hydrolase 17-like protein 20 (EC 3.4.19.12)	USP17L20	530	59626	Nucleus {ECO:0000250}. Endoplasmic reticulum {ECO:0000250}.	1592	0	0	NA	NA	0	0	0
HGNC:44449	USP17L21	ubiquitin specific peptidase 17 like family member 21	Pathway-annotated	4	4p16.1	NA	NA	NA	NA	NA	NA	100287478	ENSG00000249811	OTTHUMG00000160149	uc031sdo.1	NA	NM_001256862	CCDS59462	NA	MGI:107697|MGI:107698|MGI:107699|MGI:3051372|MGI:3051498	NA	NA	NA	NA	NA	NA	NA	ENST00000506414.1|NM_001256862.1	4	Y	4	20	D6R901	U17LL_HUMAN	Ubiquitin carboxyl-terminal hydrolase 17-like protein 21 (EC 3.4.19.12)	USP17L21	530	59659	Nucleus {ECO:0000250}. Endoplasmic reticulum {ECO:0000250}.	1592	0	0	NA	NA	0	0	0
HGNC:44450	USP17L22	ubiquitin specific peptidase 17 like family member 22	Pathway-annotated	4	4p16.1	NA	NA	NA	NA	NA	NA	100287513	ENSG00000248933	OTTHUMG00000160159	uc031sdp.1	NA	NM_001256863	CCDS59463	NA	MGI:107697|MGI:107698|MGI:107699|MGI:3051372|MGI:3051498	NA	NA	NA	NA	NA	NA	NA	ENST00000511280.1|NM_001256863.1	4	Y	4	20	D6RA61	U17LM_HUMAN	Ubiquitin carboxyl-terminal hydrolase 17-like protein 22 (EC 3.4.19.12)	USP17L22	530	59671	Nucleus {ECO:0000250}. Endoplasmic reticulum {ECO:0000250}.	1592	0	0	NA	NA	0	0	0
HGNC:44451	USP17L23	ubiquitin specific peptidase 17 like family member 23	Pathway-annotated	4	4p16.1	NA	NA	NA	NA	NA	NA	101241878	ENSG00000250913	OTTHUMG00000160156	uc062vda.1	NA	NA	NA	NA	MGI:107697|MGI:107698|MGI:107699|MGI:3051372|MGI:3051498	NA	NA	NA	NA	NA	NA	NA	NA	NA	Y	0	3	D6RBM5	U17LN_HUMAN	Putative ubiquitin carboxyl-terminal hydrolase 17-like protein 23	USP17L23	183	20302	Nucleus {ECO:0000250}. Endoplasmic reticulum {ECO:0000250}.	550	0	0	NA	NA	0	0	0
HGNC:44453	USP17L24	ubiquitin specific peptidase 17 like family member 24	Pathway-annotated	4	4p16.1	NA	NA	NA	NA	Proteins encoded by multiple genes	2293	728369	ENSG00000232264	OTTHUMG00000160201	uc021xll.1	NA	NM_001242327	CCDS59464	NA	MGI:107697|MGI:107698|MGI:107699|MGI:3051372|MGI:3051498	NA	NA	NA	NA	NA	NA	NA	ENST00000504481.1|NM_001242327.1	4	Y	4	19	Q0WX57	U17LO_HUMAN	Ubiquitin carboxyl-terminal hydrolase 17-like protein 24 (EC 3.4.19.12) (Deubiquitinating enzyme 17) (Ubiquitin thioesterase 17) (Ubiquitin-specific-processing protease 17)	USP17L24 USP17 USP17H USP17I USP17J USP17K USP17L USP17M; USP17L25; USP17L26; USP17L27; USP17L28; USP17L29; USP17L30	530	59711	Nucleus, nucleolus {ECO:0000269|PubMed:17109758}. Endoplasmic reticulum {ECO:0000250}.	1592	0	0	NA	NA	0	0	0
HGNC:44452	USP17L25	ubiquitin specific peptidase 17 like family member 25	Pathway-annotated	4	4p16.1	NA	NA	NA	NA	Proteins encoded by multiple genes	2293	728373	ENSG00000230430	OTTHUMG00000160192	uc021xlm.1	NA	NM_001242326	CCDS59465	NA	MGI:107697|MGI:107698|MGI:107699|MGI:3051372|MGI:3051498	NA	NA	NA	NA	NA	NA	NA	ENST00000509271.1|NM_001242326.1	4	N	0	17	Q0WX57	U17LO_HUMAN	Ubiquitin carboxyl-terminal hydrolase 17-like protein 24 (EC 3.4.19.12) (Deubiquitinating enzyme 17) (Ubiquitin thioesterase 17) (Ubiquitin-specific-processing protease 17)	USP17L24 USP17 USP17H USP17I USP17J USP17K USP17L USP17M; USP17L25; USP17L26; USP17L27; USP17L28; USP17L29; USP17L30	530	59711	Nucleus, nucleolus {ECO:0000269|PubMed:17109758}. Endoplasmic reticulum {ECO:0000250}.	1592	0	0	NA	NA	0	0	0
HGNC:44454	USP17L26	ubiquitin specific peptidase 17 like family member 26	Pathway-annotated	4	4p16.1	NA	NA	NA	NA	Proteins encoded by multiple genes	2293	728379	ENSG00000229579	OTTHUMG00000160189	uc021xln.1	NA	NM_001242328	CCDS59466	NA	MGI:107697|MGI:107698|MGI:107699|MGI:3051372|MGI:3051498	NA	NA	NA	NA	NA	NA	NA	ENST00000509660.1|NM_001242328.1	4	N	0	17	Q0WX57	U17LO_HUMAN	Ubiquitin carboxyl-terminal hydrolase 17-like protein 24 (EC 3.4.19.12) (Deubiquitinating enzyme 17) (Ubiquitin thioesterase 17) (Ubiquitin-specific-processing protease 17)	USP17L24 USP17 USP17H USP17I USP17J USP17K USP17L USP17M; USP17L25; USP17L26; USP17L27; USP17L28; USP17L29; USP17L30	530	59711	Nucleus, nucleolus {ECO:0000269|PubMed:17109758}. Endoplasmic reticulum {ECO:0000250}.	1592	0	0	NA	NA	0	0	0
HGNC:44455	USP17L27	ubiquitin specific peptidase 17 like family member 27	Pathway-annotated	4	4p16.1	NA	NA	NA	NA	Proteins encoded by multiple genes	2293	728393	ENSG00000235780	OTTHUMG00000160186	uc021xlp.1	NA	NM_001242330	CCDS59468	NA	MGI:107697|MGI:107698|MGI:107699|MGI:3051372|MGI:3051498	NA	NA	NA	NA	NA	NA	NA	ENST00000515574.1|NM_001242330.1	4	N	0	18	Q0WX57	U17LO_HUMAN	Ubiquitin carboxyl-terminal hydrolase 17-like protein 24 (EC 3.4.19.12) (Deubiquitinating enzyme 17) (Ubiquitin thioesterase 17) (Ubiquitin-specific-processing protease 17)	USP17L24 USP17 USP17H USP17I USP17J USP17K USP17L USP17M; USP17L25; USP17L26; USP17L27; USP17L28; USP17L29; USP17L30	530	59711	Nucleus, nucleolus {ECO:0000269|PubMed:17109758}. Endoplasmic reticulum {ECO:0000250}.	1592	0	0	NA	NA	0	0	0
HGNC:44456	USP17L28	ubiquitin specific peptidase 17 like family member 28	Pathway-annotated	4	4p16.1	NA	NA	NA	NA	Proteins encoded by multiple genes	2293	728400	ENSG00000231051	OTTHUMG00000160191	uc021xlq.1	NA	NM_001242331	CCDS59469	NA	MGI:107697|MGI:107698|MGI:107699|MGI:3051372|MGI:3051498	NA	NA	NA	NA	NA	NA	NA	ENST00000504543.1|NM_001242331.1	4	N	0	18	Q0WX57	U17LO_HUMAN	Ubiquitin carboxyl-terminal hydrolase 17-like protein 24 (EC 3.4.19.12) (Deubiquitinating enzyme 17) (Ubiquitin thioesterase 17) (Ubiquitin-specific-processing protease 17)	USP17L24 USP17 USP17H USP17I USP17J USP17K USP17L USP17M; USP17L25; USP17L26; USP17L27; USP17L28; USP17L29; USP17L30	530	59711	Nucleus, nucleolus {ECO:0000269|PubMed:17109758}. Endoplasmic reticulum {ECO:0000250}.	1592	0	0	NA	NA	0	0	0
HGNC:44457	USP17L29	ubiquitin specific peptidase 17 like family member 29	Pathway-annotated	4	4p16.1	NA	NA	NA	NA	Proteins encoded by multiple genes	2293	728405	ENSG00000231637	OTTHUMG00000160183	uc021xlr.1	NA	NM_001242332	CCDS59470	NA	MGI:107697|MGI:107698|MGI:107699|MGI:3051372|MGI:3051498	NA	NA	NA	NA	NA	NA	NA	ENST00000511681.1|NM_001242332.1	4	N	0	19	Q0WX57	U17LO_HUMAN	Ubiquitin carboxyl-terminal hydrolase 17-like protein 24 (EC 3.4.19.12) (Deubiquitinating enzyme 17) (Ubiquitin thioesterase 17) (Ubiquitin-specific-processing protease 17)	USP17L24 USP17 USP17H USP17I USP17J USP17K USP17L USP17M; USP17L25; USP17L26; USP17L27; USP17L28; USP17L29; USP17L30	530	59711	Nucleus, nucleolus {ECO:0000269|PubMed:17109758}. Endoplasmic reticulum {ECO:0000250}.	1592	0	0	NA	NA	0	0	0
HGNC:44458	USP17L30	ubiquitin specific peptidase 17 like family member 30	Pathway-annotated	4	4p16.1	NA	NA	NA	NA	Proteins encoded by multiple genes	2293	728419	ENSG00000228856	OTTHUMG00000160199	uc031sdr.1	NA	NM_001256867	CCDS59471	NA	MGI:107697|MGI:107698|MGI:107699|MGI:3051372|MGI:3051498	NA	NA	NA	NA	NA	NA	NA	ENST00000504104.1|NM_001256867.1	4	N	0	17	Q0WX57	U17LO_HUMAN	Ubiquitin carboxyl-terminal hydrolase 17-like protein 24 (EC 3.4.19.12) (Deubiquitinating enzyme 17) (Ubiquitin thioesterase 17) (Ubiquitin-specific-processing protease 17)	USP17L24 USP17 USP17H USP17I USP17J USP17K USP17L USP17M; USP17L25; USP17L26; USP17L27; USP17L28; USP17L29; USP17L30	530	59711	Nucleus, nucleolus {ECO:0000269|PubMed:17109758}. Endoplasmic reticulum {ECO:0000250}.	1592	0	0	NA	NA	0	0	0
HGNC:12616	USP18	ubiquitin specific peptidase 18	Pathway-annotated	22	22q11.21	NA	Ubl carboxyl-terminal hydrolase 18	NA	ubiquitin specific protease 18	Ubiquitin specific peptidases	366	11274	ENSG00000184979	OTTHUMG00000150104	uc002zny.4	AJ243526	NM_017414	CCDS13752	12838346	MGI:1344364	RGD:1359153	NA	607057	NA	C19.030	NA	NA	ENST00000215794.8|NM_017414.4	86	Y	9	111	Q9UMW8	UBP18_HUMAN	Ubl carboxyl-terminal hydrolase 18 (EC 3.4.19.12) (43 kDa ISG15-specific protease) (hUBP43) (ISG15-specific-processing protease) (Ubl thioesterase 18)	USP18 ISG43	372	43011	[Isoform 1]: Cytoplasm {ECO:0000269|PubMed:22170061}.; [Isoform 2]: Nucleus {ECO:0000269|PubMed:22170061}. Cytoplasm {ECO:0000269|PubMed:22170061}.	27279	2.10633	2.27427	0.0755967	-0.222582	5.9	5.7	5.7
HGNC:12617	USP19	ubiquitin specific peptidase 19	Pathway-annotated	3	3p21.31	KIAA0891|ZMYND9	NA	NA	ubiquitin specific protease 19	Zinc fingers MYND-type|Ubiquitin specific peptidases	87|366	10869	ENSG00000172046	OTTHUMG00000133611	uc003cwd.3	AB020698	NM_006677	CCDS93272|CCDS56254|CCDS93273|CCDS56256|CCDS56255|CCDS93270|CCDS93274|CCDS43090|CCDS93271	12838346	MGI:1918722	RGD:1303276	NA	614471	NA	C19.024	NA	NA	ENST00000417901.6|NM_001199161.2	27	Y	5	82	O94966	UBP19_HUMAN	Ubiquitin carboxyl-terminal hydrolase 19 (EC 3.4.19.12) (Deubiquitinating enzyme 19) (Ubiquitin thioesterase 19) (Ubiquitin-specific-processing protease 19) (Zinc finger MYND domain-containing protein 9)	USP19 KIAA0891 ZMYND9	1318	145651	Endoplasmic reticulum membrane {ECO:0000269|PubMed:19465887}; Single-pass membrane protein {ECO:0000269|PubMed:19465887}.	12892	17.3038	22.0169	-1.04339	-0.667579	14.9	13.7	17.8
HGNC:12619	USP20	ubiquitin specific peptidase 20	Pathway-annotated	9	9q34.11	KIAA1003	NA	NA	ubiquitin specific protease 20	Ubiquitin specific peptidases|MicroRNA protein coding host genes	366|1691	10868	ENSG00000136878	OTTHUMG00000020793	uc004bys.4	AB023220	NM_001008563	CCDS43892	12838346	MGI:1921520	RGD:1305621	LRG_711|http://ftp.ebi.ac.uk/pub/databases/lrgex/LRG_711.xml	615143	471306	C19.025	NA	NA	ENST00000372429.8|NM_001110303.4	17	Y	4	68	Q9Y2K6	UBP20_HUMAN	Ubiquitin carboxyl-terminal hydrolase 20 (EC 3.4.19.12) (Deubiquitinating enzyme 20) (Ubiquitin thioesterase 20) (Ubiquitin-specific-processing protease 20) (VHL-interacting deubiquitinating enzyme 2) (hVDU2)	USP20 KIAA1003 LSFR3A VDU2	914	102003	Cytoplasm {ECO:0000250|UniProtKB:Q8C6M1}. Endoplasmic reticulum {ECO:0000269|PubMed:12865408, ECO:0000269|PubMed:33792613}. Cytoplasm, perinuclear region {ECO:0000250}. Cytoplasm, cytoskeleton, microtubule organizing center, centrosome {ECO:0000269|PubMed:23486064}.	47130	10.4586	14.9056	-1.19905	-0.752227	5.6	5.1	7.3
HGNC:12620	USP21	ubiquitin specific peptidase 21	Pathway-annotated	1	1q23.3	USP16	NA	USP23	ubiquitin specific protease 21	Ubiquitin specific peptidases	366	27005	ENSG00000143258	OTTHUMG00000033154	uc031vci.2	AF177758	NM_001014443	CCDS81392|CCDS30920	12838346|10799498	MGI:1353665	RGD:1588822	NA	604729	NA	C19.034	objectId:3223	NA	ENST00000368002.8|NM_001014443.3	25	Y	5	77	Q9UK80	UBP21_HUMAN	Ubiquitin carboxyl-terminal hydrolase 21 (EC 3.4.19.12) (Deubiquitinating enzyme 21) (Ubiquitin thioesterase 21) (Ubiquitin-specific-processing protease 21)	USP21 USP23 PP1490	565	62656	Cytoplasm {ECO:0000269|PubMed:21888622}. Nucleus {ECO:0000269|PubMed:21888622}.	6273	16.8161	19.2003	-0.844785	-0.688154	11	10.3	14.1
HGNC:12621	USP22	ubiquitin specific peptidase 22	Pathway-annotated	17	17p11.2	KIAA1063	NA	USP3L	ubiquitin specific protease 22|ubiquitin specific peptidase 3-like	Ubiquitin specific peptidases|SAGA complex	366|1059	23326	ENSG00000124422	OTTHUMG00000133621	uc002gym.4	AB028986	NM_015276	CCDS42285	12838346	MGI:2144157	RGD:1310354	NA	612116	NA	C19.035	NA	NA	ENST00000261497.9|NM_015276.2	28	Y	8	178	Q9UPT9	UBP22_HUMAN	Ubiquitin carboxyl-terminal hydrolase 22 (EC 3.4.19.12) (Deubiquitinating enzyme 22) (Ubiquitin thioesterase 22) (Ubiquitin-specific-processing protease 22)	USP22 KIAA1063 USP3L	525	59961	Nucleus {ECO:0000250|UniProtKB:Q5DU02}.	44164	33.6078	45.6269	-1.05151	-0.623059	48.5	45.2	48.1
HGNC:12623	USP24	ubiquitin specific peptidase 24	Pathway-annotated	1	1p32.3	KIAA1057	NA	NA	ubiquitin specific protease 24	Ubiquitin specific peptidases	366	23358	ENSG00000162402	OTTHUMG00000008135	uc021onw.2	AB028980	NM_015306	CCDS44154	12838346	MGI:1919936	RGD:1306799	NA	610569	NA	C19.047	NA	NA	ENST00000294383.7|NM_015306.3	14	Y	4	85	Q9UPU5	UBP24_HUMAN	Ubiquitin carboxyl-terminal hydrolase 24 (EC 3.4.19.12) (Deubiquitinating enzyme 24) (Ubiquitin thioesterase 24) (Ubiquitin-specific-processing protease 24)	USP24 KIAA1057	2620	294365	NA	149019	9.42006	15.3723	-0.998695	-0.308969	15	13.8	13.8
HGNC:12624	USP25	ubiquitin specific peptidase 25	Pathway-annotated	21	21q21.1	USP21	NA	NA	ubiquitin specific protease 25	Ubiquitin specific peptidases	366	29761	ENSG00000155313	OTTHUMG00000074343	uc002yjy.3	AF170562	NM_001283041	CCDS63336|CCDS33515|CCDS63337	12838346|10612803	MGI:1353655	RGD:1309003	NA	604736	NA	C19.041	NA	3.4.19.12	ENST00000400183.7|NM_001283041.3	26	Y	5	94	Q9UHP3	UBP25_HUMAN	Ubiquitin carboxyl-terminal hydrolase 25 (EC 3.4.19.12) (Deubiquitinating enzyme 25) (USP on chromosome 21) (Ubiquitin thioesterase 25) (Ubiquitin-specific-processing protease 25)	USP25 USP21	1055	122218	Cytoplasm {ECO:0000269|PubMed:16501887, ECO:0000269|PubMed:19440361}.; [Isoform USP25m]: Cytoplasm {ECO:0000250}. Nucleus {ECO:0000250}. Note=Some transient punctuate nuclear location in myotubes during myocyte development. {ECO:0000250}.	150082	10.1758	15.0345	-0.82607	-0.472002	21.9	20.5	20.5
HGNC:13485	USP26	ubiquitin specific peptidase 26	Pathway-annotated	X	Xq26.2	NA	NA	NA	ubiquitin specific protease 26	Ubiquitin specific peptidases	366	83844	ENSG00000134588	OTTHUMG00000022429	uc010nrm.1	AF285593	NM_031907	CCDS14635	12838346	MGI:1933247	RGD:1563443	Global Variome shared LOVD|https://databases.lovd.nl/shared/genes/USP26	300309	NA	C19.046	NA	3.4.19.12	ENST00000511190.6|NM_031907.3	7	Y	5	46	Q9BXU7	UBP26_HUMAN	Ubiquitin carboxyl-terminal hydrolase 26 (EC 3.4.19.12) (Deubiquitinating enzyme 26) (Ubiquitin thioesterase 26) (Ubiquitin-specific-processing protease 26)	USP26	913	104047	Nucleus {ECO:0000269|PubMed:20501646}. Cytoplasm, cytoskeleton, flagellum axoneme {ECO:0000269|PubMed:34202084}.	73941	0	0	0.295596	-0.10065	0	0	0
HGNC:13486	USP27X	ubiquitin specific peptidase 27 X-linked	Pathway-annotated	X	Xp11.23	USP27	NA	NA	ubiquitin specific protease 27, X chromosome|ubiquitin specific protease 27, X-linked	Ubiquitin specific peptidases	366	389856	ENSG00000273820	OTTHUMG00000189037	uc033edm.2	AW851065	NM_001145073	CCDS65260	12838346	MGI:1859645	RGD:1564628	NA	300975	468841	NA	NA	3.4.19.12	ENST00000621775.2|NM_001145073.3	7	Y	0	25	A6NNY8	UBP27_HUMAN	Ubiquitin carboxyl-terminal hydrolase 27 (EC 3.4.19.12) (Deubiquitinating enzyme 27) (Ubiquitin carboxyl-terminal hydrolase 22-like) (Ubiquitin thioesterase 27) (Ubiquitin-specific-processing protease 27) (X-linked ubiquitin carboxyl-terminal hydrolase 27)	USP27X USP22L USP27	438	49630	Cytoplasm, cytosol {ECO:0000250|UniProtKB:Q8CEG8}. Nucleus {ECO:0000250|UniProtKB:Q8CEG8}.	3074	1.77069	2.42871	-0.354406	-0.457341	2.7	2.6	2.6
HGNC:12625	USP28	ubiquitin specific peptidase 28	Pathway-annotated	11	11q23.2	KIAA1515	NA	NA	ubiquitin specific protease 28	Ubiquitin specific peptidases	366	57646	ENSG00000048028	OTTHUMG00000168205	uc001poh.4	AB040948	NM_001301029	CCDS86248|CCDS91596|CCDS31680|CCDS73394	12838346|11597335	MGI:2442293	RGD:1311555	NA	610748	NA	C19.054	NA	NA	ENST00000696973.1|NM_001346252.4	15	Y	4	101	Q96RU2	UBP28_HUMAN	Ubiquitin carboxyl-terminal hydrolase 28 (EC 3.4.19.12) (Deubiquitinating enzyme 28) (Ubiquitin thioesterase 28) (Ubiquitin-specific-processing protease 28)	USP28 KIAA1515	1077	122491	Nucleus, nucleoplasm {ECO:0000269|PubMed:17558397}.	77698	4.61607	5.79676	-0.863051	-0.727438	10.1	9.4	9.4
HGNC:18563	USP29	ubiquitin specific peptidase 29	Pathway-annotated	19	19q13.43	NA	NA	NA	ubiquitin specific protease 29	Ubiquitin specific peptidases	366	57663	ENSG00000131864	OTTHUMG00000183101	uc002qny.4	NA	NM_001389643	CCDS33124	12838346	MGI:1888998	RGD:1306648	NA	609546	NA	C19.040	NA	NA	ENST00000254181.9|NM_020903.3	5	Y	0	27	Q9HBJ7	UBP29_HUMAN	Ubiquitin carboxyl-terminal hydrolase 29 (EC 3.4.19.12) (Deubiquitinating enzyme 29) (Ubiquitin thioesterase 29) (Ubiquitin-specific-processing protease 29)	USP29	922	104156	Cytoplasm, perinuclear region {ECO:0000250|UniProtKB:Q9ES63}. Note=Localizes to perinuclear region in response to herpes simplex virus-1 (HSV-1) infection. {ECO:0000250|UniProtKB:Q9ES63}.	12788	0	0	0.295063	-0.101015	0	0	0
HGNC:20065	USP30	ubiquitin specific peptidase 30	Pathway-annotated	12	12q24.11	MGC10702|FLJ40511	NA	NA	ubiquitin specific protease 30	Ubiquitin specific peptidases	366	84749	ENSG00000135093	OTTHUMG00000133613	uc010sxi.3	BC022094	NM_032663	CCDS76599|CCDS9123	12838346	MGI:2140991	RGD:1307949	NA	612492	NA	C19.060	NA	NA	ENST00000257548.10|NM_032663.5	15	Y	9	59	Q70CQ3	UBP30_HUMAN	Ubiquitin carboxyl-terminal hydrolase 30 (EC 3.4.19.12) (Deubiquitinating enzyme 30) (Ubiquitin thioesterase 30) (Ubiquitin-specific-processing protease 30) (Ub-specific protease 30)	USP30	517	58503	Mitochondrion outer membrane {ECO:0000269|PubMed:18287522, ECO:0000269|PubMed:24896179}.	64934	4.85757	6.24617	-1.37958	-0.905624	9.3	8.7	8.7
HGNC:20060	USP31	ubiquitin specific peptidase 31	Pathway-annotated	16	16p12.2	KIAA1203	NA	NA	ubiquitin specific protease 31	Ubiquitin specific peptidases	366	57478	ENSG00000103404	OTTHUMG00000094793	uc002dll.4	AB033029	NM_020718	CCDS10607	12838346	MGI:1923429	RGD:1308183	NA	619536	NA	C19.071	NA	NA	ENST00000219689.12|NM_020718.4	13	Y	1	16	Q70CQ4	UBP31_HUMAN	Ubiquitin carboxyl-terminal hydrolase 31 (EC 3.4.19.12) (Deubiquitinating enzyme 31) (Ubiquitin thioesterase 31) (Ubiquitin-specific-processing protease 31)	USP31 KIAA1203	1352	146651	NA	88046	2.60093	3.72169	-0.938825	-0.685197	3.1	2.9	3.5
HGNC:19143	USP32	ubiquitin specific peptidase 32	Pathway-annotated	17	17q23.3	NY-REN-60|USP10	NA	NA	ubiquitin specific protease 32	Ubiquitin specific peptidases|EF-hand domain containing	366|863	84669	ENSG00000170832	OTTHUMG00000180001	uc002iyo.2	AF533230	NM_032582	CCDS32697	12838346	MGI:2144475	RGD:1306657	NA	607740	NA	C19.044	NA	NA	ENST00000300896.9|NM_032582.4	13	Y	0	46	Q8NFA0	UBP32_HUMAN	Ubiquitin carboxyl-terminal hydrolase 32 (EC 3.4.19.12) (Deubiquitinating enzyme 32) (Renal carcinoma antigen NY-REN-60) (Ubiquitin thioesterase 32) (Ubiquitin-specific-processing protease 32)	USP32 USP10	1604	181656	Golgi apparatus membrane {ECO:0000269|PubMed:20549504}; Lipid-anchor {ECO:0000305}.	245143	5.07276	4.91984	-0.596839	-0.728931	20.7	19.5	19.5
HGNC:20059	USP33	ubiquitin specific peptidase 33	Pathway-annotated	1	1p31.1	KIAA1097|VDU1	NA	NA	ubiquitin specific protease 33	Ubiquitin specific peptidases	366	23032	ENSG00000077254	OTTHUMG00000009651	uc001dhu.5	AF383173	NM_015017	CCDS679|CCDS678|CCDS680	12838346	MGI:2159711	RGD:1307848	NA	615146	NA	C19.037	NA	NA	ENST00000370794.7|NM_201624.3	19	Y	9	86	Q8TEY7	UBP33_HUMAN	Ubiquitin carboxyl-terminal hydrolase 33 (EC 3.4.19.12) (Deubiquitinating enzyme 33) (Ubiquitin thioesterase 33) (Ubiquitin-specific-processing protease 33) (VHL-interacting deubiquitinating enzyme 1) (hVDU1)	USP33 KIAA1097 VDU1	942	106727	Cytoplasm, perinuclear region {ECO:0000269|PubMed:19118533}. Cytoplasm, cytoskeleton, microtubule organizing center, centrosome {ECO:0000269|PubMed:23486064}. Note=Associates with centrosomes predominantly in S and G2 phases but less in G1 phase (PubMed:23486064). {ECO:0000269|PubMed:23486064}.; [Isoform 3]: Golgi apparatus {ECO:0000269|PubMed:21801292}.	63865	13.0258	18.0909	-1.31341	-0.823263	31.2	29.4	29.4
HGNC:20066	USP34	ubiquitin specific peptidase 34	Pathway-annotated	2	2p15	KIAA0570|KIAA0729	NA	NA	ubiquitin specific protease 34	Ubiquitin specific peptidases|Armadillo like helical domain containing|Small nucleolar RNA protein coding host genes	366|1492|1835	9736	ENSG00000115464	OTTHUMG00000152265	uc002sbe.4	AB011142	NM_014709	CCDS42686	12838346	MGI:109473	RGD:1565181	NA	615295	471308	C19.067	NA	NA	ENST00000398571.7|NM_014709.4	40	Y	7	76	Q70CQ2	UBP34_HUMAN	Ubiquitin carboxyl-terminal hydrolase 34 (EC 3.4.19.12) (Deubiquitinating enzyme 34) (Ubiquitin thioesterase 34) (Ubiquitin-specific-processing protease 34)	USP34 KIAA0570 KIAA0729	3546	404233	NA	283624	6.70877	8.81878	-1.36704	-0.977728	26.2	25.3	42.1
HGNC:20061	USP35	ubiquitin specific peptidase 35	Pathway-annotated	11	11q14.1	KIAA1372	NA	NA	ubiquitin specific protease 35	Ubiquitin specific peptidases	366	57558	ENSG00000118369	OTTHUMG00000166492	uc021qny.2	AB037793	NM_020798	CCDS41693	12838346	MGI:2685339	RGD:1565984	NA	NA	NA	C19.059	NA	NA	ENST00000529308.6|NM_020798.4	4	Y	0	34	Q9P2H5	UBP35_HUMAN	Ubiquitin carboxyl-terminal hydrolase 35 (EC 3.4.19.12) (Deubiquitinating enzyme 35) (Ubiquitin thioesterase 35) (Ubiquitin-specific-processing protease 35)	USP35 KIAA1372 USP34	1018	113405	Cytoplasm {ECO:0000269|PubMed:25915564}. Mitochondrion {ECO:0000269|PubMed:25915564}. Note=Only associates with polarized mitochondria, and rapidly translocates to the cytosol during mitophagy. {ECO:0000269|PubMed:25915564}.	26420	5.4442	4.09834	-0.585297	-0.898052	2.1	1.9	6
HGNC:20062	USP36	ubiquitin specific peptidase 36	Pathway-annotated	17	17q25.3	KIAA1453|FLJ12851	NA	NA	ubiquitin specific protease 36	Ubiquitin specific peptidases	366	57602	ENSG00000055483	OTTHUMG00000177542	uc002jwa.2	AB040886	NM_025090	CCDS32755	12838346	MGI:1919594	RGD:1309937	NA	612543	NA	C19.042	NA	NA	ENST00000449938.7|NM_001385174.1	17	Y	0	97	Q9P275	UBP36_HUMAN	Ubiquitin carboxyl-terminal hydrolase 36 (EC 2.3.2.-) (EC 3.4.19.12) (Deubiquitinating enzyme 36) (Ubiquitin thioesterase 36) (Ubiquitin-specific-processing protease 36)	USP36 KIAA1453	1123	122908	Nucleus, nucleolus {ECO:0000269|PubMed:12429849, ECO:0000269|PubMed:19208757, ECO:0000269|PubMed:25775507, ECO:0000269|PubMed:27445338, ECO:0000269|PubMed:36912080}. Cytoplasm {ECO:0000269|PubMed:27445338}.	54060	11.5281	15.2194	-0.814268	-0.501264	9	8.3	33.4
HGNC:20063	USP37	ubiquitin specific peptidase 37	Pathway-annotated	2	2q35	KIAA1594	NA	NA	ubiquitin specific protease 37	Ubiquitin specific peptidases	366	57695	ENSG00000135913	OTTHUMG00000133113	uc010fvs.1	AB046814	NM_020935	CCDS2418	12838346	MGI:2442483	RGD:2319715	NA	620226	NA	C19.053	NA	NA	ENST00000258399.8|NM_020935.3	24	Y	4	59	Q86T82	UBP37_HUMAN	Ubiquitin carboxyl-terminal hydrolase 37 (EC 3.4.19.12) (Deubiquitinating enzyme 37) (Ubiquitin thioesterase 37) (Ubiquitin-specific-processing protease 37)	USP37 KIAA1594	979	110170	Nucleus {ECO:0000269|PubMed:26299517}. Chromosome {ECO:0000269|PubMed:26299517}.	118100	0.724379	1.14168	-0.646775	-0.549007	3	2.8	2.8
HGNC:20067	USP38	ubiquitin specific peptidase 38	Pathway-annotated	4	4q31.21	KIAA1891|HP43.8KD	NA	NA	ubiquitin specific protease 38	Ubiquitin specific peptidases	366	84640	ENSG00000170185	OTTHUMG00000161420	uc003ijb.4	AF211481	NM_032557	CCDS3758|CCDS77964|CCDS93639	12838346	MGI:1922091	RGD:1311974	NA	618322	NA	C19.056	NA	NA	ENST00000307017.9|NM_032557.6	11	Y	1	35	Q8NB14	UBP38_HUMAN	Ubiquitin carboxyl-terminal hydrolase 38 (EC 3.4.19.12) (Deubiquitinating enzyme 38) (HP43.8KD) (Ubiquitin thioesterase 38) (Ubiquitin-specific-processing protease 38)	USP38 KIAA1891	1042	116546	Cytoplasm {ECO:0000269|PubMed:27692986, ECO:0000269|PubMed:34696459}. Nucleus {ECO:0000269|PubMed:31874856}. Note=In response to DNA damage, recruited to DNA damage sites in the nucleus. {ECO:0000269|PubMed:31874856}.	38957	4.02979	4.69399	-0.860929	-0.646211	1.7	1.6	3.7
HGNC:20071	USP39	ubiquitin specific peptidase 39	Pathway-annotated	2	2p11.2	SAD1|CGI-21|SNRNP65	snRNP assembly defective 1 homolog (S. cerevisiae)|small nuclear ribonucleoprotein 65kDa (U4/U6.U5)	NA	ubiquitin specific protease 39	Ubiquitin specific peptidases|tri-snRP complex	366|1506	10713	ENSG00000168883	OTTHUMG00000153090	uc002sqe.5	AF132955	NM_006590	CCDS74534|CCDS58716|CCDS58717|CCDS33234	12838346	MGI:107622	RGD:1308103	NA	611594	NA	NA	NA	NA	ENST00000323701.11|NM_006590.4	19	Y	5	151	Q53GS9	UBP39_HUMAN	Ubiquitin carboxyl-terminal hydrolase 39 (EC 3.4.19.12) (SAD1 homolog) (U4/U6.U5 tri-snRNP-associated 65 kDa protein)	USP39 CGI-21 HSPC332 PRO2855	565	65381	Nucleus {ECO:0000269|PubMed:11350945, ECO:0000269|PubMed:26912367, ECO:0000269|PubMed:33127822, ECO:0000269|PubMed:34614178}.	46427	15.2632	22.8312	-1.13724	-0.313738	19.7	18.7	21.1
HGNC:20069	USP40	ubiquitin specific peptidase 40	Pathway-annotated	2	2q37.1	FLJ10785	NA	NA	ubiquitin specific protease 40	Ubiquitin specific peptidases	366	55230	ENSG00000085982	OTTHUMG00000153199	uc010zmr.3	AK001647	NM_018218	CCDS92972|CCDS92973|CCDS46547	12838346	MGI:2443184	RGD:1309613	NA	610570	NA	C19.069	NA	NA	ENST00000678225.2|NM_001365479.2	4	Y	0	25	Q9NVE5	UBP40_HUMAN	Ubiquitin carboxyl-terminal hydrolase 40 (EC 3.4.19.12) (Deubiquitinating enzyme 40) (Ubiquitin thioesterase 40) (Ubiquitin-specific-processing protease 40)	USP40	1235	140130	NA	91256	11.2122	12.3744	-0.203074	-0.255909	14.6	13.6	13.6
HGNC:20068	USP42	ubiquitin specific peptidase 42	Pathway-annotated	7	7p22.1	FLJ12697	NA	NA	ubiquitin specific protease 42	Ubiquitin specific peptidases	366	84132	ENSG00000106346	OTTHUMG00000151888	uc011jwp.3	AK022759	NM_032172	CCDS47535	12838346	MGI:1924050	RGD:1305231	NA	NA	NA	C19.048	NA	NA	ENST00000306177.10|NM_032172.3	12	Y	4	41	Q9H9J4	UBP42_HUMAN	Ubiquitin carboxyl-terminal hydrolase 42 (EC 3.4.19.12) (Deubiquitinating enzyme 42) (Ubiquitin thioesterase 42) (Ubiquitin-specific-processing protease 42)	USP42	1324	145392	NA	56615	2.96336	4.98246	-0.586072	-0.255047	4	3.8	3.8
