## Supplementary Table 2 for "Kidney ‘pathway-orphan’ genes as a potential overlooked source of novel insights into kidney health and disease" (part 15 of 15)

### Sheet: Suppl_Table_2 (continued)
HGNC ID	Gene Symbol	Gene Name	Gene Type	Chromosome	Location	Alias Symbol	Alias Name	Previous symbol	Previous name	Gene Group	Gene Group ID	Entrez ID	Ensembl ID	Vega ID	UCSC ID	ENA	RefSeq Accession	CCDS ID	PubMed ID	MGD ID	RGD ID	LSDB	OMIM ID	Orphanet	MEROPS	IUPHAR	Enzyme ID	MANE Select	Pathway Hits	Gene Ontology Hits	CPDB Occurences	PubMed Hits	UniProt ID	UniProt Entry Name	UniProt Protein Name	UniProt Gene Names	Protein Length (amino acids)	Protein Mass (Daltons)	UniProt Subcellular Location	Gene Length (base pairs)	GTEx Cortex mRNA Expression (TPM)	GTEx Medulla mRNA Expression (TPM)	GTEx Cortex mRNA Enrichment (Z-score)	GTEx Medulla mRNA Enrichment (Z-score)	HPA Kidney mRNA Expression (TPM)	HPA Kidney mRNA Expression (nTPM)	HPA-GTEx Consensus Kidney mRNA Expression (nTPM)
HGNC:20072	USP43	ubiquitin specific peptidase 43	Pathway-annotated	17	17p13.1	FLJ30626	NA	NA	ubiquitin specific protease 43	Ubiquitin specific peptidases	366	124739	ENSG00000154914	OTTHUMG00000177942	uc010cod.5	AK055188	NM_153210	CCDS58516|CCDS45610	12838346	MGI:2444541	RGD:2303824	NA	NA	NA	C19.976	NA	NA	ENST00000285199.12|NM_153210.5	18	Y	4	22	Q70EL4	UBP43_HUMAN	Ubiquitin carboxyl-terminal hydrolase 43 (EC 3.4.19.12) (Deubiquitinating enzyme 43) (Ubiquitin thioesterase 43) (Ubiquitin-specific-processing protease 43)	USP43	1123	122809	NA	84989	2.92093	4.30794	0.994164	1.01286	1.5	1.4	3.8
HGNC:20064	USP44	ubiquitin specific peptidase 44	Pathway-annotated	12	12q22	FLJ14528	NA	NA	ubiquitin specific protease 44	Ubiquitin specific peptidases	366	84101	ENSG00000136014	OTTHUMG00000170281	uc001teh.5	AK027434	NM_032147	CCDS9053	12838346	MGI:3045318	RGD:1308216	NA	610993	471310	C19.057	NA	NA	ENST00000258499.8|NM_032147.5	16	Y	4	50	Q9H0E7	UBP44_HUMAN	Ubiquitin carboxyl-terminal hydrolase 44 (EC 3.4.19.12) (Deubiquitinating enzyme 44) (Ubiquitin thioesterase 44) (Ubiquitin-specific-processing protease 44)	USP44	712	81185	Nucleus {ECO:0000269|PubMed:20402667, ECO:0000269|PubMed:23615962, ECO:0000269|PubMed:31968013, ECO:0000269|PubMed:32644293}. Cytoplasm {ECO:0000269|PubMed:31968013}. Note=Peaks in interphase, with relatively low levels maintained throughout mitosis. {ECO:0000250}.	34916	0.427685	1.28752	-0.0171875	-0.0249073	1.4	1.3	1.3
HGNC:20080	USP45	ubiquitin specific peptidase 45	Pathway-annotated	6	6q16.2	MGC14793	NA	NA	ubiquitin specific protease 45	Ubiquitin specific peptidases	366	85015	ENSG00000123552	OTTHUMG00000015267	uc063qfl.1	AL832030	NM_032929	CCDS34501|CCDS87419	12838346	MGI:101850	RGD:1310976	NA	618439	NA	C19.064	NA	NA	ENST00000500704.7|NM_001346022.3	12	Y	4	17	Q70EL2	UBP45_HUMAN	Ubiquitin carboxyl-terminal hydrolase 45 (EC 3.4.19.12) (Deubiquitinating enzyme 45) (Ubiquitin thioesterase 45) (Ubiquitin-specific-processing protease 45)	USP45	814	91733	Photoreceptor inner segment {ECO:0000269|PubMed:30573563}. Cytoplasm {ECO:0000269|PubMed:25538220}. Nucleus {ECO:0000269|PubMed:25538220}.	89403	2.17047	3.10242	-0.651168	-0.434519	6.5	6.1	6.1
HGNC:20075	USP46	ubiquitin specific peptidase 46	Pathway-annotated	4	4q12	FLJ12552	NA	NA	ubiquitin specific protease 46	Ubiquitin specific peptidases	366	64854	ENSG00000109189	OTTHUMG00000160640	uc003gzn.4	AK022614	NM_022832	CCDS47054|CCDS47053	12838346	MGI:1916977	RGD:1564808	NA	612849	NA	C19.052	NA	NA	ENST00000441222.8|NM_022832.4	26	Y	4	56	P62068	UBP46_HUMAN	Ubiquitin carboxyl-terminal hydrolase 46 (EC 3.4.19.12) (Deubiquitinating enzyme 46) (Ubiquitin thioesterase 46) (Ubiquitin-specific-processing protease 46)	USP46	366	42442	Cytoplasm {ECO:0000269|PubMed:30466959}. Note=USP46/WDR48/WDR20 complex is predominantly cytoplasmic. {ECO:0000269|PubMed:30466959}.	68341	4.77051	3.90621	-0.590387	-0.839105	10.1	9.6	9.6
HGNC:20076	USP47	ubiquitin specific peptidase 47	Pathway-annotated	11	11p15.3	NA	NA	NA	Trf (TATA binding protein-related factor)-proximal homolog (Drosophila)|ubiquitin specific protease 47	Ubiquitin specific peptidases	366	55031	ENSG00000170242	OTTHUMG00000165685	uc001mjr.4	AK027362	NM_017944	CCDS60725|CCDS41619|CCDS81554	12838346	MGI:1922246	RGD:1310411	NA	614460	NA	C19.055	NA	NA	ENST00000527733.7|NM_001282659.2	24	Y	4	94	Q96K76	UBP47_HUMAN	Ubiquitin carboxyl-terminal hydrolase 47 (EC 3.4.19.12) (Deubiquitinating enzyme 47) (Ubiquitin thioesterase 47) (Ubiquitin-specific-processing protease 47)	USP47	1375	157311	Cytoplasm {ECO:0000269|PubMed:21362556}.	120464	9.72738	14.7274	-2.05319	-1.25324	13.5	12.7	12.7
HGNC:18533	USP48	ubiquitin specific peptidase 48	Pathway-annotated	1	1p36.12	FLJ23277|FLJ11328|FLJ20103|FLJ23054|MGC14879	NA	USP31	ubiquitin specific protease 31|ubiquitin specific protease 48	Ubiquitin specific peptidases	366	84196	ENSG00000090686	OTTHUMG00000007798	uc001bfb.4	AF502942	NM_032236	CCDS81277|CCDS30623|CCDS44084	12838346|15354349	MGI:2158502	RGD:735213	NA	617445	NA	C19.068	NA	NA	ENST00000308271.14|NM_032236.8	21	Y	0	71	Q86UV5	UBP48_HUMAN	Ubiquitin carboxyl-terminal hydrolase 48 (EC 3.4.19.12) (Deubiquitinating enzyme 48) (Ubiquitin thioesterase 48) (Ubiquitin-specific peptidase 48) (Ubiquitin-specific protease 48) (Ubiquitin-specific-processing protease 48)	USP48 USP31	1035	119032	Cytoplasm {ECO:0000269|PubMed:16214042}. Nucleus {ECO:0000269|PubMed:16214042}.	105308	7.72585	10.0451	-1.25543	-0.974444	18.9	17.6	17.6
HGNC:20078	USP49	ubiquitin specific peptidase 49	Pathway-annotated	6	6p21.1	MGC20741	NA	NA	ubiquitin specific protease 49	Ubiquitin specific peptidases	366	25862	ENSG00000164663	OTTHUMG00000014688	uc003orh.3	AJ586139	NM_018561	CCDS69111|CCDS4861	14715245	MGI:2685391	RGD:1310513	NA	NA	NA	C19.073	NA	NA	ENST00000682992.1|NM_001286554.2	13	Y	4	37	Q70CQ1	UBP49_HUMAN	Ubiquitin carboxyl-terminal hydrolase 49 (EC 3.4.19.12) (Deubiquitinating enzyme 49) (Ubiquitin thioesterase 49) (Ubiquitin-specific-processing protease 49)	USP49	688	79198	Nucleus {ECO:0000305|PubMed:23824326}.	105479	1.35358	2.16421	-1.10378	-0.676441	1.1	0.9	1.9
HGNC:20079	USP50	ubiquitin specific peptidase 50	Pathway-annotated	15	15q21.1	NA	NA	NA	ubiquitin specific protease 50	Ubiquitin specific peptidases	366	373509	ENSG00000170236	OTTHUMG00000167591	uc021sky.2	AI990110	NM_203494	CCDS53944	12838346	MGI:1922333	RGD:1564751	NA	620563	NA	C19.058	NA	NA	ENST00000532404.6|NM_203494.5	1	Y	0	15	Q70EL3	UBP50_HUMAN	Inactive ubiquitin carboxyl-terminal hydrolase 50 (Inactive ubiquitin-specific peptidase 50)	USP50	339	38955	NA	52690	0.287876	0.311367	0.431076	0.00482471	0	0	0.6
HGNC:23086	USP51	ubiquitin specific peptidase 51	Pathway-annotated	X	Xp11.21	NA	NA	NA	ubiquitin specific protease 51	Ubiquitin specific peptidases	366	158880	ENSG00000247746	OTTHUMG00000021656	uc004dun.3	BF741256	NM_201286	CCDS14370	12838346	MGI:3588217	RGD:1562211	Global Variome shared LOVD|https://databases.lovd.nl/shared/genes/USP51	NA	NA	C19.065	NA	NA	ENST00000500968.4|NM_201286.4	6	Y	0	24	Q70EK9	UBP51_HUMAN	Ubiquitin carboxyl-terminal hydrolase 51 (EC 3.4.19.12) (Deubiquitinating enzyme 51) (Ubiquitin thioesterase 51) (Ubiquitin-specific-processing protease 51)	USP51	711	79756	Chromosome {ECO:0000305|PubMed:27083998}. Note=Upon DNA damage, chromatin-bound USP51 disassociates from chromatin immediately following DNA damage and reassociates with chromatin following DNA repair. {ECO:0000269|PubMed:27083998}.	5232	1.16744	1.76908	-0.390504	0.0153584	3.7	3.5	3.5
HGNC:29255	USP53	ubiquitin specific peptidase 53	Pathway-annotated	4	4q26	KIAA1350	NA	NA	ubiquitin specific protease 53	Ubiquitin specific peptidases	366	54532	ENSG00000145390	OTTHUMG00000161331	uc003icr.5	BC017382	NM_019050	CCDS93614|CCDS43265	10718198|14715245	MGI:2139607	RGD:1306615	NA	617431	NA	C19.081	NA	NA	ENST00000692078.1|NM_001371395.1	18	Y	0	46	Q70EK8	UBP53_HUMAN	Inactive ubiquitin carboxyl-terminal hydrolase 53 (Inactive ubiquitin-specific peptidase 53)	USP53 KIAA1350	1073	120806	Cell junction, tight junction {ECO:0000250|UniProtKB:P15975}.	82931	9.55464	12.5074	-0.163219	-0.309355	18.2	16.4	16.4
HGNC:23513	USP54	ubiquitin specific peptidase 54	Pathway-annotated	10	10q22.2	FLJ37318|bA137L10.3|bA137L10.4	NA	C10orf29	chromosome 10 open reading frame 29|ubiquitin specific protease 54	Ubiquitin specific peptidases	366	159195	ENSG00000166348	OTTHUMG00000018469	uc001juo.4	AJ583820	NM_152586	CCDS91265|CCDS7329	14715245	MGI:1926037	RGD:1303206	NA	NA	NA	C19.080	NA	NA	ENST00000687698.1|NM_001391956.1	9	Y	0	53	Q70EL1	UBP54_HUMAN	Inactive ubiquitin carboxyl-terminal hydrolase 54 (Inactive ubiquitin-specific peptidase 54)	USP54 C10orf29	1684	187388	NA	128579	3.12845	5.14686	-0.985317	-0.837791	5.3	4.9	4.9
HGNC:20294	USPL1	ubiquitin specific peptidase like 1	Pathway-annotated	13	13q12.3	bA121O19.1|D13S106E	NA	C13orf22	chromosome 13 open reading frame 22	Ubiquitin specific peptidases|Ubiquitin specific peptidase like	366|988	10208	ENSG00000132952	OTTHUMG00000016675	uc001utc.3	X59131	NM_005800	CCDS9336|CCDS81760	22878415	MGI:2442342	RGD:1310835	NA	617470	NA	NA	NA	NA	ENST00000255304.9|NM_005800.5	15	Y	0	22	Q5W0Q7	USPL1_HUMAN	SUMO-specific isopeptidase USPL1 (EC 3.4.22.-) (Ubiquitin-specific peptidase-like protein 1) (USP-like 1)	USPL1 C13orf22 D13S106	1092	120440	Nucleus, Cajal body {ECO:0000269|PubMed:22878415, ECO:0000269|PubMed:24413172}.	43077	6.90256	13.6033	-0.964112	0.0904496	6.1	5.7	11.6
HGNC:17223	UST	uronyl 2-sulfotransferase	Pathway-annotated	6	6q25.1	2OST	NA	NA	NA	Sulfotransferases, membrane bound	763	10090	ENSG00000111962	OTTHUMG00000016135	uc003qmg.4	AB020316	NM_005715	CCDS5213	10187838	MGI:2442406	RGD:1304743	NA	610752	NA	NA	NA	NA	ENST00000367463.5|NM_005715.3	31	Y	10	20	Q9Y2C2	UST_HUMAN	Uronyl 2-sulfotransferase (EC 2.8.2.-)	UST DS2ST	406	47673	Golgi apparatus membrane {ECO:0000250}; Single-pass type II membrane protein {ECO:0000250}.	329960	2.49207	2.14763	-1.13741	-1.13033	3.8	3.5	3.5
HGNC:12634	UTF1	undifferentiated embryonic cell transcription factor 1	Pathway-annotated	10	10q26.3	NA	NA	NA	NA	NA	NA	8433	ENSG00000171794	OTTHUMG00000019302	uc001lmc.3	AB011076	NM_003577	CCDS31318	9748258|18281244	MGI:1276125	RGD:1589375	NA	604130	NA	NA	NA	NA	ENST00000304477.3|NM_003577.3	10	Y	0	22	Q5T230	UTF1_HUMAN	Undifferentiated embryonic cell transcription factor 1	UTF1	341	36439	Nucleus {ECO:0000305}.	1341	0	0	0.251504	-0.130837	0	0	0
HGNC:24477	UTP3	UTP3 small subunit processome component	Pathway-annotated	4	4q13.3	FLJ23256|DKFZp761F222|SAS10|CRLZ1	disrupter of silencing 10	NA	UTP3, small subunit (SSU) processome component, homolog (S. cerevisiae)	SSU processome	1484	57050	ENSG00000132467	OTTHUMG00000129911	uc003hfo.3	AL136590	NM_020368	CCDS3546	28813493	MGI:1919230	RGD:1308540	NA	611614	NA	NA	NA	NA	ENST00000254803.4|NM_020368.3	29	Y	4	75	Q9NQZ2	SAS10_HUMAN	Something about silencing protein 10 (Charged amino acid-rich leucine zipper 1) (CRL1) (Disrupter of silencing SAS10) (UTP3 homolog)	UTP3 CRLZ1 SAS10	479	54558	Nucleus, nucleolus {ECO:0000269|PubMed:34516797}.	2019	15.9562	25.7519	-0.400086	0.196628	21.4	20.3	20.3
HGNC:1983	UTP4	UTP4 small subunit processome component	Pathway-annotated	16	16q22.1	NAIC|FLJ14728|KIAA1988|TEX292|CIRHIN	UTP4, small subunit (SSU) processome component, homolog (yeast)	CIRH1A	cirrhosis, autosomal recessive 1A (cirhin)	WD repeat domain containing|UTPa subcomplex	362|1483	84916	ENSG00000141076	OTTHUMG00000137570	uc002ews.5	AB075868	NM_032830	CCDS10872	10820129|20385600	MGI:1096573	RGD:1311341	NA	607456	173184	NA	NA	NA	ENST00000314423.12|NM_032830.3	29	Y	5	84	Q969X6	UTP4_HUMAN	U3 small nucleolar RNA-associated protein 4 homolog (Cirhin) (UTP4 small subunit processome component)	UTP4 CIRH1A cPERP-E KIAA1988	686	76890	Nucleus, nucleolus {ECO:0000269|PubMed:12429849, ECO:0000269|PubMed:16225863, ECO:0000269|PubMed:24219289, ECO:0000269|PubMed:34516797}. Chromosome {ECO:0000269|PubMed:20813266}. Note=Found predominantly at the fibrillar center. {ECO:0000269|PubMed:24219289}.	99839	12.9301	13.1356	0.373577	-0.0143821	27.1	25.9	30.8
HGNC:18279	UTP6	UTP6 small subunit processome component	Pathway-annotated	17	17q11.2	HCA66	hepatocellular carcinoma associated antigen 66	C17orf40	chromosome 17 open reading frame 40|UTP6, small subunit (SSU) processome component, homolog (yeast)	UTPb subcomplex	1225	55813	ENSG00000108651	OTTHUMG00000132815	uc002hgr.4	AF116631	NM_018428	CCDS11269	10843809|16138909|22434888	MGI:2445193	RGD:1311017	NA	NA	NA	NA	NA	NA	ENST00000261708.9|NM_018428.3	19	Y	5	63	Q9NYH9	UTP6_HUMAN	U3 small nucleolar RNA-associated protein 6 homolog (Hepatocellular carcinoma-associated antigen 66) (Multiple hat domains protein)	UTP6 C17orf40 HCA66 MHAT	597	70194	Nucleus, nucleolus {ECO:0000269|PubMed:12429849, ECO:0000269|PubMed:34516797}.	40804	8.2611	16.6667	-1.21504	-0.0798565	5.9	5.6	20.5
HGNC:24329	UTP11	UTP11 small subunit processome component	Pathway-annotated	1	1p34.3	CGI-94	NA	UTP11L	UTP11-like, U3 small nucleolar ribonucleoprotein (yeast)	SSU processome	1484	51118	ENSG00000183520	OTTHUMG00000004435	uc001ccn.5	AF151852	NM_016037	CCDS429	11860508|10810093	MGI:1914455	RGD:621412	NA	609440	NA	NA	NA	NA	ENST00000373014.5|NM_016037.4	14	Y	4	43	Q9Y3A2	UTP11_HUMAN	Probable U3 small nucleolar RNA-associated protein 11 (U3 snoRNA-associated protein 11) (UTP11-like protein)	UTP11 UTP11L CGI-94 HDCMB12P	253	30447	Nucleus, nucleolus {ECO:0000269|PubMed:34516797}.	15562	6.62569	10.455	-1.12115	-0.621608	12.3	11.8	11.8
HGNC:10665	UTP14A	UTP14A small subunit processome component	Pathway-annotated	X	Xq26.1	NY-CO-16|Utp14	NA	SDCCAG16	serologically defined colon cancer antigen 16|UTP14, U3 small nucleolar ribonucleoprotein, homolog A (yeast)	SSU processome	1484	10813	ENSG00000156697	OTTHUMG00000022378	uc004euz.4	AF039694	NM_006649	CCDS55489|CCDS14615	9610721|16354793|21078665	MGI:1919804	RGD:1359313	NA	300508	NA	NA	NA	NA	ENST00000394422.8|NM_006649.4	18	Y	5	105	Q9BVJ6	UT14A_HUMAN	U3 small nucleolar RNA-associated protein 14 homolog A (Antigen NY-CO-16) (Serologically defined colon cancer antigen 16)	UTP14A SDCCAG16	771	87978	Nucleus, nucleolus {ECO:0000269|PubMed:12429849}.	23640	3.92138	6.46586	-1.01071	-0.472811	7	6.6	8.8
HGNC:20321	UTP14C	UTP14C small subunit processome component	Pathway-annotated	13	13q14.3	2700066J21Rik	NA	KIAA0266	KIAA0266|UTP14, U3 small nucleolar ribonucleoprotein, homolog C (yeast)	SSU processome	1484	9724	ENSG00000253797	OTTHUMG00000164353	uc058xgb.1	D87455	NM_021645	CCDS31978	9039502|16354793	MGI:1919804|MGI:2445092	NA	NA	608969	NA	NA	NA	NA	ENST00000521776.2|NM_021645.6	20	Y	5	26	Q5TAP6	UT14C_HUMAN	U3 small nucleolar RNA-associated protein 14 homolog C	UTP14C KIAA0266	766	87188	Nucleus, nucleolus {ECO:0000250}.	8909	6.0685	11.5919	-1.42499	-0.0414417	0.5	0.6	5.8
HGNC:25758	UTP15	UTP15 small subunit processome component	Pathway-annotated	5	5q13.2	FLJ12787|NET21|FLJ23637	NA	NA	UTP15, U3 small nucleolar ribonucleoprotein, homolog (S. cerevisiae)|UTP15 SSU processome component	WD repeat domain containing|UTPa subcomplex	362|1483	84135	ENSG00000164338	OTTHUMG00000162453	uc003kcw.3	AL831972	NM_032175	CCDS68894|CCDS34186|CCDS68893	24219289|24754225	MGI:2145443	RGD:1310992	NA	616194	NA	NA	NA	NA	ENST00000296792.9|NM_032175.4	19	Y	5	67	Q8TED0	UTP15_HUMAN	U3 small nucleolar RNA-associated protein 15 homolog	UTP15	518	58415	Nucleus, nucleolus {ECO:0000269|PubMed:12429849, ECO:0000269|PubMed:24219289, ECO:0000269|PubMed:34516797}. Note=Found predominantly at the fibrillar center. {ECO:0000269|PubMed:24219289}.	17937	1.91179	4.10734	-1.2135	-0.144769	5.3	4.9	4.9
HGNC:24274	UTP18	UTP18 small subunit processome component	Pathway-annotated	17	17q21.33	CGI-48	NA	WDR50	WD repeat domain 50|UTP18 small subunit (SSU) processome component homolog (yeast)	WD repeat domain containing|UTPb subcomplex	362|1225	51096	ENSG00000011260	OTTHUMG00000162370	uc002its.4	AF151806	NM_016001	CCDS42362	10810093|8619474|15590835	MGI:1923402	RGD:1309957	NA	612816	NA	NA	NA	NA	ENST00000225298.12|NM_016001.3	29	Y	5	87	Q9Y5J1	UTP18_HUMAN	U3 small nucleolar RNA-associated protein 18 homolog (WD repeat-containing protein 50)	UTP18 WDR50 CDABP0061 CGI-48	556	62004	Nucleus, nucleolus {ECO:0000269|PubMed:12429849, ECO:0000269|PubMed:34516797}.	37390	14.9347	25.9865	-0.72058	-0.154116	22	21	21
HGNC:17897	UTP20	UTP20 small subunit processome component	Pathway-annotated	12	12q23.2	DRIM|1A6/DRIM	down regulated in metastasis	NA	UTP20, small subunit (SSU) processome component, homolog (yeast)	SSU processome|Armadillo like helical domain containing	1484|1492	27340	ENSG00000120800	OTTHUMG00000170270	uc001tia.2	AJ006778	NM_014503	CCDS9081	9673349|15590835|17498821	MGI:1917933	RGD:1560606	NA	612822	NA	NA	NA	NA	ENST00000261637.5|NM_014503.3	23	Y	4	78	O75691	UTP20_HUMAN	Small subunit processome component 20 homolog (Down-regulated in metastasis protein) (Novel nucleolar protein 73) (NNP73) (Protein Key-1A6)	UTP20 DRIM	2785	318385	Nucleus, nucleolus {ECO:0000269|PubMed:11790298, ECO:0000269|PubMed:12429849, ECO:0000269|PubMed:16458307, ECO:0000269|PubMed:34516797}. Note=Colocalizes with NCL in the nucleolus.	106513	2.72474	5.32814	-0.971855	-0.251077	3.4	3.2	3.2
HGNC:28224	UTP23	UTP23 small subunit processome component	Pathway-annotated	8	8q24.11	MGC14595	NA	C8orf53	chromosome 8 open reading frame 53|UTP23, small subunit (SSU) processome component, homolog (yeast)	SSU processome	1484	84294	ENSG00000147679	OTTHUMG00000164958	uc003yoc.4	NA	NM_032334	CCDS6320	16769905|22180534	MGI:1925831	RGD:1307179	NA	NA	NA	NA	NA	NA	ENST00000309822.7|NM_032334.3	10	Y	0	29	Q9BRU9	UTP23_HUMAN	rRNA-processing protein UTP23 homolog	UTP23 C8orf53	249	28402	Nucleus, nucleolus {ECO:0000250}.	82958	3.08131	5.81643	-1.28108	-0.345582	6.7	6.3	6.3
HGNC:28440	UTP25	UTP25 small subunit processome component	Pathway-annotated	1	1q32.2	MGC29875|DEF	NA	C1orf107|DIEXF	chromosome 1 open reading frame 107|digestive organ expansion factor homolog (zebrafish)|UTP25, small subunit processor component|UTP25 small subunit processor component	SSU processome	1484	27042	ENSG00000117597	OTTHUMG00000036654	uc001hhr.3	BC022964	NM_014388	CCDS1493	16322560	MGI:2138080	RGD:1359148	NA	619663	NA	NA	NA	NA	ENST00000491415.7|NM_014388.7	35	Y	4	50	Q68CQ4	UTP25_HUMAN	U3 small nucleolar RNA-associated protein 25 homolog (Digestive organ expansion factor homolog) (UTP25 small subunit processor component)	UTP25 C1orf107 DEF DIEXF	756	87055	Nucleus, nucleolus {ECO:0000269|PubMed:22002106, ECO:0000269|PubMed:27657329}.	29593	1.79588	3.11351	-1.18469	-0.423678	3.6	3.4	3.4
HGNC:12635	UTRN	utrophin	Pathway-annotated	6	6q24.2	DRP|DRP1	NA	DMDL	utrophin (homologous to dystrophin)	Zinc fingers ZZ-type	91	7402	ENSG00000152818	OTTHUMG00000015746	uc003qkt.4	AK023675	NM_001375323	CCDS94016|CCDS34547	1426262	MGI:104631	RGD:3947	NA	128240	NA	NA	NA	NA	ENST00000367545.8|NM_007124.3	49	Y	2	170	P46939	UTRN_HUMAN	Utrophin (Dystrophin-related protein 1) (DRP-1)	UTRN DMDL DRP1	3433	394466	Postsynaptic cell membrane; Peripheral membrane protein; Cytoplasmic side. Cytoplasm, cytoskeleton. Note=Neuromuscular junction.	567699	5.59246	15.2347	-0.885408	-0.125412	28.4	25.8	25.8
HGNC:12636	UTS2	urotensin 2	Pathway-annotated	1	1p36.23	UII|U-II|UCN2|PRO1068	prepro U-II	NA	NA	Receptor ligands|Neuropeptides	542|1902	10911	ENSG00000049247	OTTHUMG00000001218	uc001aos.4	AF104118	NM_006786	CCDS91|CCDS90	9861051|10499587	MGI:1346329	RGD:3930	NA	604097	NA	NA	ligandId:2153	NA	ENST00000361696.10|NM_006786.4	29	Y	14	124	O95399	UTS2_HUMAN	Urotensin-2 (Urotensin II) (U-II) (UII)	UTS2 UNQ525/PRO1068	124	14296	Secreted.	10429	0.0307249	0.311916	-0.101807	1.26451	0	0	0.3
HGNC:30894	UTS2B	urotensin 2B	Pathway-annotated	3	3q28	URP|U2B	prepro-URP	UTS2D	urotensin 2 domain containing	Receptor ligands	542	257313	ENSG00000188958	OTTHUMG00000156192	uc003fsu.4	AB116021	NM_198152	CCDS3300	14550283	MGI:2677064	RGD:727977	NA	618134	NA	NA	ligandId:2156	NA	ENST00000340524.10|NM_198152.5	8	Y	8	14	Q765I0	UTS2B_HUMAN	Urotensin-2B (Urotensin II-related peptide) (Urotensin IIB) (U-IIB) (UIIB) (Urotensin-2 domain-containing protein)	UTS2B URP UTS2D	119	13749	Secreted {ECO:0000250}.	63358	0.0872706	0.0939311	-0.121777	-0.368994	0.2	0.2	0.2
HGNC:4468	UTS2R	urotensin 2 receptor	Pathway-annotated	17	17q25.3	NA	NA	GPR14	G protein-coupled receptor 14	Peptide receptors	220	2837	ENSG00000181408	OTTHUMG00000178835	uc010wvl.3	AF140631	NM_018949	CCDS11810	8666380|10499587	MGI:2183450	RGD:621884	NA	600896	NA	NA	objectId:365	NA	ENST00000313135.5|NM_018949.3	30	Y	9	44	Q9UKP6	UR2R_HUMAN	Urotensin-2 receptor (UR-2-R) (G-protein coupled receptor 14) (Urotensin II receptor) (UR-II-R)	UTS2R GPR14	389	42130	Cell membrane; Multi-pass membrane protein.	5693	0.0584848	0.445521	0.0711015	0.0954433	1.2	1.1	1.1
HGNC:12638	UTY	ubiquitously transcribed tetratricopeptide repeat containing, Y-linked	Pathway-annotated	Y	Yq11.221	KDM6AL|KDM6C	NA	NA	ubiquitously transcribed tetratricopeptide repeat gene, Y chromosome|ubiquitously transcribed tetratricopeptide repeat gene, Y-linked	Lysine demethylases|Tetratricopeptide repeat domain containing|Minor histocompatibility antigens	485|769|870	7404	ENSG00000183878	OTTHUMG00000036319	uc004fsx.3	AF000994	NM_182660	CCDS59185|CCDS94713|CCDS76079|CCDS76078|CCDS76077|CCDS14785|CCDS14784|CCDS76076|CCDS14783|CCDS76075|CCDS76074|CCDS76073|CCDS59184	8944031|9499428	MGI:894810	RGD:1565481	NA	400009	NA	NA	NA	NA	ENST00000545955.6|NM_001258249.2	14	Y	14	36	O14607	UTY_HUMAN	Histone demethylase UTY (EC 1.14.11.68) (Ubiquitously-transcribed TPR protein on the Y chromosome) (Ubiquitously-transcribed Y chromosome tetratricopeptide repeat protein) ([histone H3]-trimethyl-L-lysine(27) demethylase UTY)	UTY KDM6C	1347	149548	Nucleus {ECO:0000305}.	246096	2.29862	3.91498	-0.41527	0.0435885	1	1	3
HGNC:12640	UVRAG	UV radiation resistance associated	Pathway-annotated	11	11q13.5	VPS38	beclin 1 binding protein	NA	UV radiation resistance associated gene	C2 domain containing|PIK3C3 complex subunits	823|1596	7405	ENSG00000198382	OTTHUMG00000165319	uc001oxc.4	X99050|AB012958	NM_003369	CCDS8241	9169138|16799551|18843052	MGI:1925860	RGD:1589754	NA	602493	NA	NA	NA	NA	ENST00000356136.8|NM_003369.4	47	Y	4	101	Q9P2Y5	UVRAG_HUMAN	UV radiation resistance-associated gene protein (p63)	UVRAG	699	78151	Late endosome {ECO:0000269|PubMed:18843052}. Lysosome {ECO:0000269|PubMed:18843052}. Cytoplasmic vesicle, autophagosome {ECO:0000269|PubMed:28306502}. Early endosome {ECO:0000269|PubMed:18552835, ECO:0000269|PubMed:18843052}. Endoplasmic reticulum {ECO:0000269|PubMed:24056303}. Midbody {ECO:0000269|PubMed:20643123}. Chromosome, centromere {ECO:0000269|PubMed:22542840}. Note=Colocalizes with RAB9-positive compartments involved in retrograde transport from late endosomes to trans-Golgi network. Colocalization with early endosomes is only partial (PubMed:24056303). Recruited to autophagosome following interaction with RUBCNL/PACER (PubMed:28306502). {ECO:0000269|PubMed:24056303, ECO:0000269|PubMed:28306502}.	329022	4.63616	5.36839	-1.08116	-0.945443	11.8	11.2	11.2
HGNC:29304	UVSSA	UV stimulated scaffold protein A	Pathway-annotated	4	4p16.3	NA	NA	KIAA1530	KIAA1530	NA	NA	57654	ENSG00000163945	OTTHUMG00000160167	uc003gde.5	BC021930	NM_020894	CCDS33938	10819331|22466610|22466611|22466612	MGI:1918351	RGD:1306371	NA	614632	302946	NA	NA	NA	ENST00000389851.10|NM_020894.4	24	Y	6	33	Q2YD98	UVSSA_HUMAN	UV-stimulated scaffold protein A	UVSSA KIAA1530	709	80591	Chromosome {ECO:0000269|PubMed:22466611, ECO:0000269|PubMed:22466612}. Note=Accumulates at UV DNA damage sites. {ECO:0000269|PubMed:22466611}.	50298	4.22785	7.21981	-0.585687	-0.20639	2.6	2.4	3.1
HGNC:17729	UXS1	UDP-glucuronate decarboxylase 1	Pathway-annotated	2	2q12.2	FLJ23591|UGD|SDR6E1	short chain dehydrogenase/reductase family 6E, member 12	NA	NA	Short chain dehydrogenase/reductase superfamily	743	80146	ENSG00000115652	OTTHUMG00000153150	uc002tdm.4	AK027244	NM_025076.3	CCDS58720|CCDS58721|CCDS46378	19027726	MGI:1915133	RGD:628680	NA	609749	NA	NA	NA	4.1.1.35	ENST00000283148.12|NM_001253875.2	30	Y	5	42	Q8NBZ7	UXS1_HUMAN	UDP-glucuronic acid decarboxylase 1 (EC 4.1.1.35) (UDP-glucuronate decarboxylase 1) (UGD) (UXS-1) (hUXS) (hUXS1)	UXS1 UNQ2538/PRO6079	420	47577	Golgi apparatus, Golgi stack membrane {ECO:0000250|UniProtKB:Q5PQX0}; Single-pass type II membrane protein {ECO:0000305}.	100993	13.9334	38.0351	0.140915	3.08941	62.8	57.9	57.9
HGNC:12641	UXT	ubiquitously expressed prefoldin like chaperone	Pathway-annotated	X	Xp11.23	ART-27|STAP1|SKP2	androgen receptor trapped clone 27|SKP2-associated alpha PFD 1	NA	ubiquitously-expressed transcript|ubiquitously-expressed, prefoldin-like chaperone	Prefoldin subunits	956	8409	ENSG00000126756	OTTHUMG00000021453	uc004din.4	AF092737	NM_153477	CCDS14284|CCDS14285	10087202|16221885	MGI:1277988	RGD:1359326	NA	300234	471164	NA	NA	NA	ENST00000333119.8|NM_004182.4	14	Y	5	83	Q9UBK9	UXT_HUMAN	Protein UXT (Androgen receptor trapped clone 27 protein) (ART-27) (Ubiquitously expressed transcript protein)	UXT HSPC024	157	18246	[Isoform 1]: Cytoplasm {ECO:0000269|PubMed:21307340}.; [Isoform 2]: Nucleus {ECO:0000269|PubMed:33010352}.; Cytoplasm {ECO:0000269|PubMed:21307340, ECO:0000305|PubMed:28106301}. Nucleus {ECO:0000269|PubMed:11854421, ECO:0000269|PubMed:17620405, ECO:0000269|PubMed:21307340, ECO:0000305|PubMed:28106301}. Cytoplasm, cytoskeleton, microtubule organizing center, centrosome {ECO:0000269|PubMed:16221885}. Cytoplasm, cytoskeleton, spindle pole {ECO:0000269|PubMed:16221885}. Note=Predominantly localizes to the nucleus (PubMed:16221885). Localizes to spindle pole during mitosis (PubMed:16221885). {ECO:0000269|PubMed:16221885, ECO:0000269|PubMed:21307340}.	7384	69.1992	116.464	-0.526342	0.433951	87.4	85.9	130.5
HGNC:25507	VAC14	VAC14 component of PIKFYVE complex	Pathway-annotated	16	16q22.1-q22.2	FLJ10305|ArPIKfyve	NA	TAX1BP2	Tax1 (human T-cell leukemia virus type I) binding protein 2|Vac14 homolog (S. cerevisiae)|Vac14, PIKFYVE complex component	Armadillo like helical domain containing	1492	55697	ENSG00000103043	OTTHUMG00000137583	uc002ezm.4	AK056433	NM_018052	CCDS10896	15542851|12719380	MGI:2157980	RGD:631410	NA	604632	NA	NA	NA	NA	ENST00000261776.10|NM_018052.5	18	Y	12	82	Q08AM6	VAC14_HUMAN	Protein VAC14 homolog (Tax1-binding protein 2)	VAC14 TAX1BP2 TRX	782	87973	Endosome membrane {ECO:0000269|PubMed:15542851, ECO:0000269|PubMed:17556371}. Microsome membrane {ECO:0000250|UniProtKB:Q80W92}. Note=Mainly associated with membranes of the late endocytic pathway.	113721	9.61379	10.2684	-0.724917	-0.62748	9.1	8.4	25.6
HGNC:12642	VAMP1	vesicle associated membrane protein 1	Pathway-annotated	12	12p13.31	VAMP-1	NA	SYB1	synaptobrevin 1	Vesicle associated membrane proteins	12	6843	ENSG00000139190	OTTHUMG00000168269	uc001qok.4	NA	NM_001297438	CCDS44809|CCDS41740|CCDS31731|CCDS73422	1976629	MGI:1313276	RGD:3948	NA	185880	314894	NA	NA	NA	ENST00000396308.4|NM_014231.5	35	Y	8	39	P23763	VAMP1_HUMAN	Vesicle-associated membrane protein 1 (VAMP-1) (Synaptobrevin-1)	VAMP1 SYB1	118	12902	[Isoform 1]: Cytoplasmic vesicle, secretory vesicle, synaptic vesicle membrane {ECO:0000250}; Single-pass type IV membrane protein {ECO:0000250}. Synapse, synaptosome {ECO:0000250}.; [Isoform 2]: Cytoplasmic vesicle membrane {ECO:0000250}; Single-pass type IV membrane protein {ECO:0000250}. Synapse, synaptosome {ECO:0000250}.; [Isoform 3]: Mitochondrion outer membrane; Single-pass type IV membrane protein {ECO:0000269|PubMed:9658161}.	8440	8.60886	15.4826	-1.11559	-0.707759	4	3.5	15.6
HGNC:12643	VAMP2	vesicle associated membrane protein 2	Pathway-annotated	17	17p13.1	VAMP-2	NA	SYB2	synaptobrevin 2	Vesicle associated membrane proteins	12	6844	ENSG00000220205	OTTHUMG00000150254	uc010cnt.2	NA	NM_001330125	CCDS32561|CCDS82064	1976629	MGI:1313277	RGD:3949	NA	185881	NA	NA	NA	NA	ENST00000316509.11|NM_014232.3	105	Y	38	164	P63027	VAMP2_HUMAN	Vesicle-associated membrane protein 2 (VAMP-2) (Synaptobrevin-2)	VAMP2 SYB2	116	12663	Cytoplasmic vesicle, secretory vesicle, synaptic vesicle membrane {ECO:0000269|PubMed:17313651}; Single-pass type IV membrane protein {ECO:0000255}. Cell membrane {ECO:0000250|UniProtKB:P63045}. Note=Colocalizes with PRKCZ and WDFY2 in intracellular vesicles (PubMed:17313651). {ECO:0000269|PubMed:17313651}.	4397	68.0375	109.18	-0.661703	-0.364643	63.5	59.4	127
HGNC:12644	VAMP3	vesicle associated membrane protein 3	Pathway-annotated	1	1p36.23	CEB	cellubrevin	NA	NA	Vesicle associated membrane proteins	12	9341	ENSG00000049245	OTTHUMG00000001225	uc001aol.3	BC003570	NM_004781	CCDS88	9885218	MGI:1321389	RGD:61880	NA	603657	NA	NA	NA	NA	ENST00000054666.11|NM_004781.4	75	Y	26	108	Q15836	VAMP3_HUMAN	Vesicle-associated membrane protein 3 (VAMP-3) (Cellubrevin) (CEB) (Synaptobrevin-3)	VAMP3 SYB3	100	11309	Early endosome membrane {ECO:0000269|PubMed:23353890}; Single-pass type IV membrane protein {ECO:0000255}. Recycling endosome membrane {ECO:0000269|PubMed:23353890}; Single-pass type I membrane protein {ECO:0000255}. Synapse, synaptosome {ECO:0000305}.	10136	51.5988	59.9688	-0.556415	-0.479401	76.8	74.2	74.2
HGNC:12645	VAMP4	vesicle associated membrane protein 4	Pathway-annotated	1	1q24.3	NA	NA	NA	NA	Vesicle associated membrane proteins	12	8674	ENSG00000117533	OTTHUMG00000034788	uc001ghx.3	AF044310	NM_003762	CCDS53430|CCDS1298	9553086	MGI:1858730	RGD:1309753	NA	606909	NA	NA	NA	NA	ENST00000236192.12|NM_003762.5	40	Y	7	56	O75379	VAMP4_HUMAN	Vesicle-associated membrane protein 4 (VAMP-4)	VAMP4	141	16397	Golgi apparatus, trans-Golgi network membrane {ECO:0000305}; Single-pass type IV membrane protein {ECO:0000305}. Note=Associated with trans Golgi network (TGN) and newly formed immature secretory granules (ISG). Not found on the mature secretory organelles.	41914	6.30747	8.47675	-1.27092	-0.904845	8.2	7.8	7.8
HGNC:12646	VAMP5	vesicle associated membrane protein 5	Pathway-annotated	2	2p11.2	NA	myobrevin	NA	NA	Vesicle associated membrane proteins	12	10791	ENSG00000168899	OTTHUMG00000130169	uc002spu.2	AF054825	NM_006634	CCDS1980	9725904	MGI:1858622	RGD:620419	NA	607029	NA	NA	NA	NA	ENST00000306384.5|NM_006634.3	44	Y	1	23	O95183	VAMP5_HUMAN	Vesicle-associated membrane protein 5 (VAMP-5) (Myobrevin)	VAMP5 HSPC191	116	12805	Cell membrane {ECO:0000305}; Single-pass type IV membrane protein {ECO:0000305}. Endomembrane system {ECO:0000305}; Single-pass type IV membrane protein {ECO:0000305}. Golgi apparatus, trans-Golgi network membrane {ECO:0000305}; Single-pass type IV membrane protein {ECO:0000305}. Note=Associated with the plasma membrane as well as intracellular perinuclear and peripheral vesicular structures of myotubes. Associated with the trans-Golgi, but not with the cis-Golgi apparatus (By similarity). {ECO:0000250}.	8975	73.6599	95.6566	0.0498465	0.151519	29.4	28.4	87.5
HGNC:11486	VAMP7	vesicle associated membrane protein 7	Pathway-annotated	X and Y	Xq28 and Yq12	VAMP-7|TI-VAMP	NA	SYBL1	synaptobrevin-like 1	Vesicle associated membrane proteins|Pseudoautosomal region 2	12|716	6845	ENSG00000124333	OTTHUMG00000022679	uc004fxj.4	AJ295938	NM_005638	CCDS55548|CCDS14770|CCDS48199	8640232|11440841	MGI:1096399	RGD:621558	Global Variome shared LOVD|https://databases.lovd.nl/shared/genes/VAMP7	300053	410540	NA	NA	NA	ENST00000286448.12|NM_005638.6	35	Y	8	120	P51809	VAMP7_HUMAN	Vesicle-associated membrane protein 7 (VAMP-7) (Synaptobrevin-like protein 1) (Tetanus-insensitive VAMP) (Ti-VAMP)	VAMP7 SYBL1	220	24935	Cytoplasmic vesicle, secretory vesicle membrane {ECO:0000250}; Single-pass type IV membrane protein {ECO:0000250}. Golgi apparatus, trans-Golgi network membrane {ECO:0000250}; Single-pass type IV membrane protein {ECO:0000250}. Late endosome membrane {ECO:0000250}; Single-pass type IV membrane protein {ECO:0000250}. Lysosome membrane {ECO:0000269|PubMed:17897319}; Single-pass type IV membrane protein {ECO:0000269|PubMed:17897319}. Endoplasmic reticulum membrane {ECO:0000250}; Single-pass type IV membrane protein {ECO:0000250}. Cytoplasmic vesicle, phagosome membrane {ECO:0000250}; Single-pass type IV membrane protein {ECO:0000250}. Synapse, synaptosome {ECO:0000250}. Note=In immature neurons expression is localized in vesicular structures in axons and dendrites while in mature neurons it is localized to the somatodendritic region. Colocalizes with LAMP1 in kidney cells. Localization to the endoplasmic reticulum membrane was observed in the intestine but not in liver or kidney (By similarity). {ECO:0000250}.	62424	21.5268	27.9036	-0.411923	0.0336109	39.4	37.8	37.8
HGNC:12647	VAMP8	vesicle associated membrane protein 8	Pathway-annotated	2	2p11.2	EDB|VAMP-8	endobrevin	NA	NA	Vesicle associated membrane proteins	12	8673	ENSG00000118640	OTTHUMG00000130180	uc002spt.5	AF053233	NM_003761	CCDS1979	9878266|9614193	MGI:1336882	RGD:620421	NA	603177	NA	NA	NA	NA	ENST00000263864.10|NM_003761.5	67	Y	13	115	Q9BV40	VAMP8_HUMAN	Vesicle-associated membrane protein 8 (VAMP-8) (Endobrevin) (EDB)	VAMP8	100	11438	Lysosome membrane {ECO:0000269|PubMed:25686604}; Single-pass type IV membrane protein {ECO:0000305}. Early endosome membrane {ECO:0000269|PubMed:25648148, ECO:0000269|PubMed:9614193}; Single-pass type IV membrane protein {ECO:0000305}. Late endosome membrane {ECO:0000269|PubMed:25648148}; Single-pass type IV membrane protein {ECO:0000305}. Cell membrane {ECO:0000250|UniProtKB:O70404}; Single-pass type IV membrane protein {ECO:0000305}. Zymogen granule membrane {ECO:0000250|UniProtKB:O70404}; Single-pass type IV membrane protein {ECO:0000305}. Note=Perinuclear vesicular structures of the early and late endosomes, coated pits, and trans-Golgi (By similarity). Sub-tight junctional domain in retinal pigment epithelium cells. Midbody region during cytokinesis. Lumenal oriented, apical membranes of nephric tubular cell (By similarity). Cycles through the apical but not through the basolateral plasma membrane (By similarity). Apical region of acinar cells; in zymogen granule membranes (By similarity). {ECO:0000250|UniProtKB:Q9WUF4}.	20469	163.031	209.224	2.1381	1.73294	273	269.1	269.1
HGNC:15512	VANGL1	VANGL planar cell polarity protein 1	Pathway-annotated	1	1p13.1	STB2	NA	NA	vang (van gogh, Drosophila)-like 1, vang, van gogh-like 1 (Drosophila)|vang-like 1 (van gogh, Drosophila)	NA	NA	81839	ENSG00000173218	OTTHUMG00000011971	uc001efv.1	AB075805	NM_001172411	CCDS883|CCDS53350	11956595|12011995	MGI:2159344	RGD:1597324	NA	610132	138557	NA	NA	NA	ENST00000355485.7|NM_138959.3	61	Y	24	107	Q8TAA9	VANG1_HUMAN	Vang-like protein 1 (Loop-tail protein 2 homolog) (LPP2) (Strabismus 2) (Van Gogh-like protein 1)	VANGL1 STB2	524	59975	Cell membrane {ECO:0000250}; Multi-pass membrane protein {ECO:0000250}.	56254	1.7281	2.811	-0.5113	-0.272655	5.6	5.1	5.1
HGNC:15511	VANGL2	VANGL planar cell polarity protein 2	Pathway-annotated	1	1q23.2	KIAA1215|LTAP|LPP1|STBM|STB1|STBM1|MGC119403|MGC119404	vang, van gogh-like 2|loop-tail-associated protein|strabismus	NA	vang (van gogh, Drosophila)-like 2, vang, van gogh-like 2 (Drosophila)|vang-like 2 (van gogh, Drosophila)	NA	NA	57216	ENSG00000162738	OTTHUMG00000033122	uc001fwc.3	AB033041	NM_020335	CCDS30915	11431695	MGI:2135272	RGD:1309442	NA	600533	283988	NA	NA	NA	ENST00000368061.3|NM_020335.3	35	Y	14	65	Q9ULK5	VANG2_HUMAN	Vang-like protein 2 (Loop-tail protein 1 homolog) (Strabismus 1) (Van Gogh-like protein 2)	VANGL2 KIAA1215 STB1	521	59714	Cell membrane {ECO:0000250}; Multi-pass membrane protein {ECO:0000250}.	28106	3.66969	6.1568	-0.478759	-0.396326	2.7	2.5	3.8
HGNC:12648	VAPA	VAMP associated protein A	Pathway-annotated	18	18p11.22	hVAP-33|VAP-A	NA	NA	VAMP (vesicle-associated membrane protein)-associated protein A (33kD)|VAMP (vesicle-associated membrane protein)-associated protein A, 33kDa	NA	NA	9218	ENSG00000101558	OTTHUMG00000131603	uc002kok.4	NA	NM_003574	CCDS11847|CCDS11848	9920726|9657962	MGI:1353561	RGD:61803	NA	605703	NA	NA	NA	NA	ENST00000400000.7|NM_194434.3	39	Y	11	200	Q9P0L0	VAPA_HUMAN	Vesicle-associated membrane protein-associated protein A (VAMP-A) (VAMP-associated protein A) (VAP-A) (33 kDa VAMP-associated protein) (VAP-33)	VAPA VAP33	249	27893	Endoplasmic reticulum membrane {ECO:0000269|PubMed:10523508, ECO:0000269|PubMed:16143324, ECO:0000269|PubMed:19289470, ECO:0000269|PubMed:25447204, ECO:0000269|PubMed:30741634, ECO:0000269|PubMed:32344433, ECO:0000269|PubMed:33124732}; Single-pass type IV membrane protein {ECO:0000269|PubMed:10523508, ECO:0000269|PubMed:19289470}. Cell membrane {ECO:0000269|PubMed:25447204}; Single-pass type IV membrane protein {ECO:0000305}. Cell junction, tight junction {ECO:0000269|PubMed:10523508}. Nucleus membrane {ECO:0000250|UniProtKB:Q9Z270}. Note=Present in the plasma membrane and in intracellular vesicles, together with SNARE proteins. May also associate with the cytoskeleton. Colocalizes with OCLN at the tight junction in polarized epithelial cells. {ECO:0000269|PubMed:10523508}.	46005	21.9236	33.4343	-1.7328	-0.544736	33.4	31.6	31.6
HGNC:12649	VAPB	VAMP associated protein B and C	Pathway-annotated	20	20q13.32	VAP-B|VAP-C|ALS8	NA	NA	VAMP (vesicle-associated membrane protein)-associated protein B and C	NA	NA	9217	ENSG00000124164	OTTHUMG00000032840	uc002xza.4	AF086628	NM_001195677	CCDS56198|CCDS33498	9920726	MGI:1928744	RGD:68326	ALSOD, the Amyotrophic Lateral Sclerosis Online Genetic Database|http://alsod.iop.kcl.ac.uk/|LRG_656|http://ftp.ebi.ac.uk/pub/databases/lrgex/LRG_656.xml	605704	120453	NA	NA	NA	ENST00000475243.6|NM_004738.5	49	Y	17	232	O95292	VAPB_HUMAN	Vesicle-associated membrane protein-associated protein B/C (VAMP-B/VAMP-C) (VAMP-associated protein B/C) (VAP-B/VAP-C)	VAPB UNQ484/PRO983	243	27228	Endoplasmic reticulum membrane {ECO:0000269|PubMed:32344433, ECO:0000269|PubMed:33124732}; Single-pass type IV membrane protein {ECO:0000250|UniProtKB:Q9P0L0}. Note=Present in mitochondria-associated membranes that are endoplasmic reticulum membrane regions closely apposed to the outer mitochondrial membrane. {ECO:0000269|PubMed:22131369}.	61872	12.7717	15.3602	-0.88566	-0.502305	18.7	17.6	24.1
HGNC:12651	VARS1	valyl-tRNA synthetase 1	Housekeeping	6	6p21.33	NA	valine tRNA ligase 1, cytoplasmic	VARS2|VARS	valyl-tRNA synthetase 2|valyl-tRNA synthetase	Aminoacyl tRNA synthetases, Class I	131	7407	ENSG00000204394	OTTHUMG00000031286	uc011gfl.3	BC012808	NM_006295	CCDS34412	15779907	MGI:90675	RGD:3950	NA	192150	NA	NA	NA	6.1.1.9	ENST00000375663.8|NM_006295.3	43	Y	8	123	P26640	SYVC_HUMAN	Valine--tRNA ligase (EC 6.1.1.9) (Protein G7a) (Valyl-tRNA synthetase) (ValRS)	VARS1 G7A VARS VARS2	1264	140476	NA	18234	16.0988	23.9923	-0.683062	-0.383082	3.1	2.9	18.6
HGNC:21642	VARS2	valyl-tRNA synthetase 2, mitochondrial	Pathway-annotated	6	6p21.33	DKFZP434L1435|KIAA1885|G7a	valine tRNA ligase 2, mitochondrial	VARS2L|VARSL	valyl-tRNA synthetase 2-like|valyl-tRNA synthetase like|valyl-tRNA synthetase 2, mitochondrial (putative)	Aminoacyl tRNA synthetases, Class I	131	57176	ENSG00000137411	OTTHUMG00000031263	uc003nsc.3	AB067472	NM_020442	CCDS34387|CCDS54981	1898367|11572484|18400783	MGI:1916165	RGD:1303122	NA	612802	432047	NA	NA	6.1.1.9	ENST00000676266.1|NM_020442.6	16	Y	7	50	Q5ST30	SYVM_HUMAN	Valine--tRNA ligase, mitochondrial (EC 6.1.1.9) (Valyl-tRNA synthetase) (ValRS) (Valyl-tRNA synthetase-like)	VARS2 KIAA1885 VARS2L VARSL	1063	118490	Mitochondrion {ECO:0000305}.	12254	16.1882	21.9321	-0.503514	-0.277734	3	2.7	12.1
HGNC:19964	VASH1	vasohibin 1	Pathway-annotated	14	14q24.3	NA	NA	KIAA1036	KIAA1036	NA	NA	22846	ENSG00000071246	OTTHUMG00000171493	uc001xst.3	AB028959	NM_014909	CCDS9851	31270470	MGI:2442543	RGD:1564082	NA	609011	NA	NA	NA	NA	ENST00000167106.9|NM_014909.5	15	Y	3	88	Q7L8A9	VASH1_HUMAN	Tubulinyl-Tyr carboxypeptidase 1 (EC 3.4.17.17) (Tubulin carboxypeptidase 1) (Tyrosine carboxypeptidase 1) (TTCP 1) (Vasohibin-1)	VASH1 KIAA1036 VASH	365	40957	Cytoplasm {ECO:0000269|PubMed:15467828, ECO:0000269|PubMed:27879017}. Secreted {ECO:0000269|PubMed:15467828, ECO:0000269|PubMed:16707096, ECO:0000269|PubMed:20736312, ECO:0000269|PubMed:27879017}. Note=Mainly localizes in the cytoplasm (PubMed:27879017). Some fraction is secreted via a non-canonical secretion system; interaction with SVBP promotes secretion (PubMed:27879017). {ECO:0000269|PubMed:27879017}.	21547	4.32057	5.22622	-1.03427	-0.888153	3	2.7	7.9
HGNC:25723	VASH2	vasohibin 2	Pathway-annotated	1	1q32.3	FLJ12505	NA	NA	NA	NA	NA	79805	ENSG00000143494	OTTHUMG00000036925	uc001hjw.4	AK022567	NM_024749	CCDS44316|CCDS1511|CCDS73026|CCDS44315	16528006	MGI:2444826	RGD:1564105	NA	610471	NA	NA	NA	NA	ENST00000517399.3|NM_001301056.2	22	Y	3	43	Q86V25	VASH2_HUMAN	Tubulinyl-Tyr carboxypeptidase 2 (EC 3.4.17.17) (Vasohibin-2) (Vasohibin-like protein)	VASH2 VASHL	355	40450	Cytoplasm {ECO:0000269|PubMed:19204325}. Secreted {ECO:0000269|PubMed:20736312}. Cytoplasm, cytoskeleton {ECO:0000269|PubMed:31235911}. Note=Mainly localizes in the cytoplasm (PubMed:19204325). Some fraction is secreted via a non-canonical secretion system; interaction with SVBP promotes secretion (PubMed:20736312). Associates with microtubules (PubMed:31235911). {ECO:0000269|PubMed:19204325, ECO:0000269|PubMed:20736312, ECO:0000269|PubMed:31235911}.	41517	0.171425	0.229838	-0.036029	-0.301556	0.4	0.3	0.3
HGNC:18517	VASN	vasorin	Pathway-annotated	16	16p13.3	NA	NA	SLITL2	slit-like 2 (Drosophila)	NA	NA	114990	ENSG00000168140	OTTHUMG00000129469	uc002cwj.1	AY358299	NM_138440	CCDS10514	15247411	MGI:2177651	RGD:1598149	NA	608843	NA	NA	NA	NA	ENST00000304735.4|NM_138440.3	29	Y	0	34	Q6EMK4	VASN_HUMAN	Vasorin (Protein slit-like 2)	VASN SLITL2 UNQ314/PRO357/PRO1282	673	71713	Membrane {ECO:0000305|PubMed:15247411}; Single-pass type I membrane protein {ECO:0000305|PubMed:15247411}. Secreted {ECO:0000269|PubMed:15247411}.	11690	51.5204	52.9762	0.675565	0.185802	5.7	5.5	54.5
HGNC:12652	VASP	vasodilator stimulated phosphoprotein	Pathway-annotated	19	19q13.32	NA	NA	NA	vasodilator-stimulated phosphoprotein	ENAH/VASPs	946	7408	ENSG00000125753	OTTHUMG00000182124	uc002pcg.4	NA	NM_003370	CCDS33051	8812448	MGI:109268	RGD:1311542	NA	601703	NA	NA	NA	NA	ENST00000245932.11|NM_003370.4	60	Y	26	232	P50552	VASP_HUMAN	Vasodilator-stimulated phosphoprotein (VASP)	VASP	380	39830	Cytoplasm. Cytoplasm, cytoskeleton. Cell junction, focal adhesion. Cell junction, tight junction {ECO:0000250}. Cell projection, lamellipodium membrane. Cell projection, filopodium membrane. Note=Targeted to stress fibers and focal adhesions through interaction with a number of proteins including MRL family members. Localizes to the plasma membrane in protruding lamellipodia and filopodial tips. Stimulation by thrombin or PMA, also translocates VASP to focal adhesions. Localized along the sides of actin filaments throughout the peripheral cytoplasm under basal conditions. In pre-apoptotic cells, colocalizes with MEFV in large specks (pyroptosomes).	20410	25.9614	52.2705	-0.399638	-0.184544	21.1	19.8	37.9
HGNC:16919	VAT1	vesicle amine transport 1	Pathway-annotated	17	17q21.31	VATI|FLJ20230	NA	NA	vesicle amine transport protein 1 homolog (T. californica)	NA	NA	10493	ENSG00000108828	OTTHUMG00000180816	uc002icm.2	U18009	NM_006373	CCDS11451	7774926|8938427	MGI:1349450	RGD:1308943	NA	604631	NA	NA	NA	NA	ENST00000355653.8|NM_006373.4	48	Y	3	83	Q99536	VAT1_HUMAN	Synaptic vesicle membrane protein VAT-1 homolog (EC 1.-.-.-)	VAT1	393	41920	Cytoplasm. Mitochondrion outer membrane; Peripheral membrane protein. Note=The majority is localized in the cytoplasm and a small amount is associated with mitochondria. {ECO:0000250}.	10516	55.6084	53.64	-0.571339	-0.7185	53.9	52.4	68.5
HGNC:29315	VAT1L	vesicle amine transport 1 like	Pathway-annotated	16	16q23.1	KIAA1576	NA	NA	vesicle amine transport protein 1 homolog (T. californica)-like|vesicle amine transport 1-like	NA	NA	57687	ENSG00000171724	OTTHUMG00000176845	uc002ffg.2	AB046796	NM_020927	CCDS32492	10997877	MGI:2142534	RGD:1598315	NA	620202	NA	NA	NA	NA	ENST00000302536.3|NM_020927.3	9	Y	0	15	Q9HCJ6	VAT1L_HUMAN	Synaptic vesicle membrane protein VAT-1 homolog-like (EC 1.-.-.-)	VAT1L KIAA1576	419	45899	NA	191543	1.19407	6.66337	-0.195505	-0.268739	6	5.1	5.1
HGNC:12657	VAV1	vav guanine nucleotide exchange factor 1	Pathway-annotated	19	19p13.3	NA	NA	VAV	vav 1 oncogene|vav 1 guanine nucleotide exchange factor	Pleckstrin homology domain containing|Dbl family Rho GEFs|SH2 domain containing	682|722|741	7409	ENSG00000141968	OTTHUMG00000181965	uc010xjh.3	NA	NM_001258206	CCDS59341|CCDS12174|CCDS59342	9438848	MGI:98923	RGD:3951	NA	164875	NA	NA	NA	NA	ENST00000602142.6|NM_005428.4	173	Y	107	270	P15498	VAV_HUMAN	Proto-oncogene vav	VAV1 VAV	845	98314	NA	84658	1.58366	1.7248	0.0103211	-0.288651	1	0.9	2
HGNC:12658	VAV2	vav guanine nucleotide exchange factor 2	Pathway-annotated	9	9q34.2	NA	NA	NA	vav 2 oncogene|vav 2 guanine nucleotide exchange factor	Pleckstrin homology domain containing|Dbl family Rho GEFs|SH2 domain containing	682|722|741	7410	ENSG00000160293	OTTHUMG00000020882	uc004cer.4	NA	NM_001134398	CCDS94524|CCDS48053|CCDS6979	7762982	MGI:102718	RGD:1306285	NA	600428	NA	NA	NA	NA	ENST00000371850.8|NM_001134398.2	154	Y	92	135	P52735	VAV2_HUMAN	Guanine nucleotide exchange factor VAV2 (VAV-2)	VAV2	878	101289	NA	230710	18.9854	28.3055	1.10224	1.43014	14.1	13	20.7
HGNC:12659	VAV3	vav guanine nucleotide exchange factor 3	Pathway-annotated	1	1p13.3	NA	NA	NA	vav 3 oncogene|vav 3 guanine nucleotide exchange factor	Pleckstrin homology domain containing|Dbl family Rho GEFs|SH2 domain containing|MicroRNA protein coding host genes	682|722|741|1691	10451	ENSG00000134215	OTTHUMG00000010995	uc001dvk.2	AF118886	NM_006113	CCDS44181|CCDS785	10523675	MGI:1888518	RGD:1565941	NA	605541	NA	NA	NA	NA	ENST00000370056.9|NM_006113.5	161	Y	78	102	Q9UKW4	VAV3_HUMAN	Guanine nucleotide exchange factor VAV3 (VAV-3)	VAV3	847	97776	NA	394019	18.8662	31.1881	2.31584	2.50082	86.5	81	81
HGNC:12660	VAX1	ventral anterior homeobox 1	Pathway-annotated	10	10q25.3	NA	NA	NA	NA	NKL subclass homeoboxes and pseudogenes	519	11023	ENSG00000148704	OTTHUMG00000019117	uc009xyx.4	AK127095	NM_001112704	CCDS7597|CCDS44483	9636075|10485894	MGI:1277163	RGD:621132	NA	604294	471314	NA	NA	NA	ENST00000369206.6|NM_001112704.2	12	Y	0	25	Q5SQQ9	VAX1_HUMAN	Ventral anterior homeobox 1	VAX1	334	34713	Nucleus {ECO:0000255|PROSITE-ProRule:PRU00108}.	9780	0	0.00186119	-0.132606	-0.388418	0	0	0
HGNC:12661	VAX2	ventral anterior homeobox 2	Pathway-annotated	2	2p13.3	DRES93	NA	NA	NA	NKL subclass homeoboxes and pseudogenes	519	25806	ENSG00000116035	OTTHUMG00000129714	uc002shh.4	Y17791	NM_012476	CCDS1911	10485894	MGI:1346018	RGD:621133	NA	604295	NA	NA	NA	NA	ENST00000234392.3|NM_012476.3	14	Y	1	20	Q9UIW0	VAX2_HUMAN	Ventral anterior homeobox 2	VAX2	290	30874	Nucleus {ECO:0000305}.	64797	0.459089	0.378733	-0.0337974	-0.347484	0	0	0.4
HGNC:12662	VBP1	VHL binding protein 1	Pathway-annotated	X	Xq28	PFD3|PFDN3	prefoldin 3	NA	von Hippel-Lindau binding protein 1	Prefoldin subunits	956	7411	ENSG00000155959	OTTHUMG00000022666	uc004fnc.4	U56833	NM_001303543	CCDS14765|CCDS78525	8674032|9339366	MGI:1333804	RGD:1590535	Global Variome shared LOVD|https://databases.lovd.nl/shared/genes/VBP1	300133	NA	NA	NA	NA	ENST00000286428.7|NM_003372.7	37	Y	6	93	P61758	PFD3_HUMAN	Prefoldin subunit 3 (HIBBJ46) (von Hippel-Lindau-binding protein 1) (VBP-1) (VHL-binding protein 1)	VBP1 PFDN3	197	22626	Cytoplasm. Nucleus. Note=In complex with VHL can translocate to the nucleus.	42834	24.0918	36.8495	-0.950394	-0.106788	40.3	39	39
HGNC:12663	VCAM1	vascular cell adhesion molecule 1	Pathway-annotated	1	1p21.2	CD106	NA	NA	NA	CD molecules|Receptor ligands|C2-set domain containing|I-set domain containing|Ig-like cell adhesion molecule family	471|542|592|593|1410	7412	ENSG00000162692	OTTHUMG00000010982	uc001dti.5	M60335	NM_001078	CCDS55617|CCDS774|CCDS773	NA	MGI:98926	RGD:3952	NA	192225	NA	NA	ligandId:6758	NA	ENST00000294728.7|NM_001078.4	152	Y	33	612	P19320	VCAM1_HUMAN	Vascular cell adhesion protein 1 (V-CAM 1) (VCAM-1) (INCAM-100) (CD antigen CD106) [Cleaved into: Soluble Vascular Cell Adhesion Molecule-1]	VCAM1	739	81276	[Vascular cell adhesion protein 1]: Cell membrane {ECO:0000305|PubMed:12878595}; Single-pass type I membrane protein.; [Soluble Vascular Cell Adhesion Molecule-1]: Secreted {ECO:0000269|PubMed:12878595, ECO:0000269|PubMed:36127634}.	19303	44.2056	63.3046	1.73042	1.45221	58.5	57.3	62.5
HGNC:2464	VCAN	versican	Pathway-annotated	5	5q14.2-q14.3	PG-M	versican proteoglycan	CSPG2	chondroitin sulfate proteoglycan 2	Hyalectan proteoglycans|V-set domain containing|Sushi domain containing|C-type lectin domain containing	574|590|1179|1298	1462	ENSG00000038427	OTTHUMG00000131321	uc003kii.4	X15998	NM_004385	CCDS4060|CCDS47242|CCDS54876|CCDS54875	1478664|21063030	MGI:102889	RGD:619940	NA	118661	120457	NA	NA	NA	ENST00000265077.8|NM_004385.5	195	Y	20	219	P13611	CSPG2_HUMAN	Versican core protein (Chondroitin sulfate proteoglycan core protein 2) (Chondroitin sulfate proteoglycan 2) (Glial hyaluronate-binding protein) (GHAP) (Large fibroblast proteoglycan) (PG-M)	VCAN CSPG2	3396	372820	Secreted, extracellular space, extracellular matrix {ECO:0000305|PubMed:2583089}. Cell projection, cilium, photoreceptor outer segment {ECO:0000269|PubMed:29777959}. Secreted, extracellular space, extracellular matrix, interphotoreceptor matrix {ECO:0000269|PubMed:29777959}. Secreted {ECO:0000269|PubMed:25326458}.	110685	1.89409	3.98997	-0.139553	-0.337367	4	3.6	6.3
HGNC:25918	VCF1	VCP nuclear cofactor family member 1	Pathway-annotated	17	17q25.1	FLJ14775	NA	FAM104A	family with sequence similarity 104 member A	NA	NA	84923	ENSG00000133193	OTTHUMG00000150564	uc002jji.5	AK027681	NM_032837	CCDS45766|CCDS74143|CCDS11693|CCDS74144	37713320	MGI:106351	RGD:1563409	NA	NA	NA	NA	NA	NA	ENST00000405159.8|NM_001098832.2	4	Y	0	18	Q969W3	VCF1_HUMAN	Protein VCF1 (VCP nuclear cofactor family member 1)	VCF1 FAM104A	186	19484	NA	29400	7.23204	10.5155	-0.375563	-0.381289	8.8	8.4	10.5
HGNC:25085	VCF2	VCP nuclear cofactor family member 2	Pathway-annotated	X	Xp11.21	FLJ20434	NA	CXorf44|FAM104B	chromosome X open reading frame 44|family with sequence similarity 104, member B|family with sequence similarity 104 member B	NA	NA	90736	ENSG00000182518	OTTHUMG00000021646	uc004duh.3	BC000919	NM_138362	CCDS55423|CCDS55422|CCDS35305|CCDS55426|CCDS55425|CCDS94615|CCDS55424	37713320	NA	RGD:2323310	NA	NA	NA	NA	NA	NA	ENST00000685693.1|NM_001166701.4	4	N	0	7	Q5XKR9	VCF2_HUMAN	Protein VCF2 (VCP nuclear cofactor family member 2)	VCF2 CXorf44 FAM104B	115	13109	NA	18208	7.45965	11.6008	-0.145882	1.04018	28.8	28.3	28.3
HGNC:12665	VCL	vinculin	Pathway-annotated	10	10q22.2	VINC	metavinculin	NA	NA	NA	NA	7414	ENSG00000035403	OTTHUMG00000018498	uc001jwd.4	M33308	NM_003373|NM_014000	CCDS7340|CCDS7341	1339348	MGI:98927	RGD:1311217	LRG_383|http://ftp.ebi.ac.uk/pub/databases/lrgex/LRG_383.xml	193065	159087	NA	NA	NA	ENST00000211998.10|NM_014000.3	127	Y	48	287	P18206	VINC_HUMAN	Vinculin (Metavinculin) (MV)	VCL	1134	123799	Cell membrane {ECO:0000250|UniProtKB:P12003}; Peripheral membrane protein {ECO:0000250|UniProtKB:P12003}; Cytoplasmic side {ECO:0000250|UniProtKB:P12003}. Cell junction, adherens junction {ECO:0000250|UniProtKB:P12003}. Cell junction, focal adhesion {ECO:0000250|UniProtKB:P12003}. Cytoplasm, cytoskeleton {ECO:0000250|UniProtKB:P85972}. Cell membrane, sarcolemma {ECO:0000250|UniProtKB:Q64727}; Peripheral membrane protein {ECO:0000250|UniProtKB:Q64727}; Cytoplasmic side {ECO:0000250|UniProtKB:Q64727}. Cell projection, podosome {ECO:0000250|UniProtKB:Q64727}. Note=Recruitment to cell-cell junctions occurs in a myosin II-dependent manner. Interaction with CTNNB1 is necessary for its localization to the cell-cell junctions. {ECO:0000250|UniProtKB:P12003}.	126170	16.8374	30.8696	-0.565332	-0.504601	38.9	35.9	35.9
HGNC:12666	VCP	valosin containing protein	Pathway-annotated	9	9p13.3	IBMPFD|p97|CDC48|TERA	transitional endoplasmic reticulum ATPase	NA	valosin-containing protein	AAA ATPases|VCP-Ufd1-Npl4 complex subunits	413|2259	7415	ENSG00000165280	OTTHUMG00000019855	uc003zvy.3	AC004472	NM_007126	CCDS94403|CCDS6573	8595912|7553851|23652004	MGI:99919	RGD:621595	LRG_657|http://ftp.ebi.ac.uk/pub/databases/lrgex/LRG_657.xml	601023	120461	NA	NA	NA	ENST00000358901.11|NM_007126.5	100	Y	45	782	P55072	TERA_HUMAN	Transitional endoplasmic reticulum ATPase (TER ATPase) (EC 3.6.4.6) (15S Mg(2+)-ATPase p97 subunit) (Valosin-containing protein) (VCP)	VCP HEL-220 HEL-S-70	806	89322	Cytoplasm, cytosol {ECO:0000269|PubMed:15456787}. Endoplasmic reticulum {ECO:0000269|PubMed:15215856}. Nucleus {ECO:0000269|PubMed:23042605, ECO:0000269|PubMed:26842564}. Cytoplasm, Stress granule {ECO:0000269|PubMed:29804830}. Note=Present in the neuronal hyaline inclusion bodies specifically found in motor neurons from amyotrophic lateral sclerosis patients (PubMed:15456787). Present in the Lewy bodies specifically found in neurons from Parkinson disease patients (PubMed:15456787). Recruited to the cytoplasmic surface of the endoplasmic reticulum via interaction with AMFR/gp78 (PubMed:16168377). Following DNA double-strand breaks, recruited to the sites of damage (PubMed:22120668). Recruited to stalled replication forks via interaction with SPRTN (PubMed:23042605). Recruited to damaged lysosomes decorated with K48-linked ubiquitin chains (PubMed:27753622). Colocalizes with TIA1, ZFAND1 and G3BP1 in cytoplasmic stress granules (SGs) in response to arsenite-induced stress treatment (PubMed:29804830). {ECO:0000269|PubMed:15456787, ECO:0000269|PubMed:16168377, ECO:0000269|PubMed:22120668, ECO:0000269|PubMed:23042605, ECO:0000269|PubMed:27753622, ECO:0000269|PubMed:29804830}.	18740	65.7365	88.4599	-1.25121	-0.661587	42.4	39.9	57.5
HGNC:30897	VCPIP1	valosin containing protein interacting protein 1	Pathway-annotated	8	8q13.1	VCIP135|KIAA1850|FLJ23132|DUBA3	NA	NA	valosin containing protein (p97)/p47 complex interacting protein 1	OTU domain containing	669	80124	ENSG00000175073	OTTHUMG00000164560	uc003xwn.4	AB058753	NM_025054	CCDS6192	11347906|12509440	MGI:1917925	RGD:708520	NA	611745	NA	C64.006	NA	NA	ENST00000310421.5|NM_025054.5	21	Y	4	82	Q96JH7	VCIP1_HUMAN	Deubiquitinating protein VCPIP1 (EC 3.4.19.12) (Valosin-containing protein p97/p47 complex-interacting protein 1) (Valosin-containing protein p97/p47 complex-interacting protein p135) (VCP/p47 complex-interacting 135-kDa protein)	VCPIP1 KIAA1850 VCIP135	1222	134321	Nucleus {ECO:0000269|PubMed:32649882}. Cytoplasm {ECO:0000269|PubMed:32649882}. Endoplasmic reticulum {ECO:0000250|UniProtKB:Q8CF97}. Golgi apparatus, Golgi stack {ECO:0000250|UniProtKB:Q8CF97}. Note=Associated with Golgi stacks and endoplasmic reticulum (By similarity). Displays cytoplasmic to nuclear translocation in response to DNA-protein cross-links (DPCs)-inducing agents (PubMed:32649882). {ECO:0000250|UniProtKB:Q8CF97, ECO:0000269|PubMed:32649882}.	38744	2.04112	3.04804	-2.0488	-1.12349	4.5	4.2	4.2
HGNC:20352	VCPKMT	valosin containing protein lysine methyltransferase	Pathway-annotated	14	14q21.3	VCP-KMT	NA	C14orf138|METTL21D	chromosome 14 open reading frame 138|methyltransferase like 21D|valosin containing protein lysine (K) methyltransferase	7BS protein lysine methyltransferases	2056	79609	ENSG00000100483	OTTHUMG00000029531	NA	AK023982	NM_024558	CCDS9696|CCDS41951	22948820	MGI:2684917	RGD:7565188	NA	615260	NA	NA	NA	NA	ENST00000395860.7|NM_024558.3	16	Y	3	14	Q9H867	MT21D_HUMAN	Protein N-lysine methyltransferase METTL21D (EC 2.1.1.-) (Methyltransferase-like protein 21D) (VCP lysine methyltransferase) (VCP-KMT) (Valosin-containing protein lysine methyltransferase)	VCPKMT C14orf138 METTL21D	229	25807	Cytoplasm {ECO:0000269|PubMed:23349634}.	7968	6.97898	15.6062	-1.17836	0.474675	2.1	2	2.6
HGNC:12667	VCX	variable charge X-linked	Pathway-annotated	X	Xp22.31	VCX1|VCX10R|VCX-10r|VCX-B1	NA	NA	variable charge, X chromosome	Variable charge X/Y family	368	26609	ENSG00000182583	OTTHUMG00000028608	uc004crz.3	AF167081	NM_013452	CCDS14128	10607842|10903929	NA	NA	NA	300229	NA	NA	NA	NA	ENST00000688183.1|NM_001393662.1	13	Y	1	11	Q9H320	VCX1_HUMAN	Variable charge X-linked protein 1 (Variable charge protein on X with ten repeats) (VCX-10r) (Variably charged protein X-B1) (VCX-B1)	VCX VCX1 VCX10R VCXB1	206	22289	NA	1881	0.0479672	0.0408439	0.30225	-0.0987237	0	0	0.1
HGNC:18158	VCX2	variable charge X-linked 2	Pathway-annotated	X	Xp22.31	VCX-2r|VCX-2R	NA	NA	NA	Variable charge X/Y family	368	51480	ENSG00000177504	OTTHUMG00000021105	uc004csb.3	AF159127	NM_016378	CCDS35200	10607842	NA	NA	NA	300532	NA	NA	NA	NA	ENST00000317103.5|NM_016378.3	1	Y	0	8	Q9H322	VCX2_HUMAN	Variable charge X-linked protein 2 (Variable charge protein on X with two repeats) (VCX-2r) (Variably charged protein X-B) (VCX-B)	VCX2 VCX2R VCXB	139	14661	NA	1323	0	0.0204011	0.295439	-0.095063	0	0	0
HGNC:18159	VCX3A	variable charge X-linked 3A	Pathway-annotated	X	Xp22.31	VCX-8r|VCX-8R|VCX-A	NA	VCX3	variable charge, X-linked 3	Variable charge X/Y family	368	51481	ENSG00000169059	OTTHUMG00000021097	uc004crs.3	AF159128	NM_016379	CCDS35199	10607842	NA	NA	NA	300533	NA	NA	NA	NA	ENST00000381089.7|NM_016379.4	2	Y	0	11	Q9NNX9	VCX3_HUMAN	Variable charge X-linked protein 3 (Variable charge protein on X with eight repeats) (VCX-8r) (Variably charged protein X-A) (VCX-A)	VCX3A VCX3 VCX8R VCXA	186	20020	NA	1500	0.0839518	0.131802	0.302162	-0.0889699	0	0	0.3
HGNC:31838	VCX3B	variable charge X-linked 3B	Pathway-annotated	X	Xp22.31	VCX-C	NA	NA	NA	Variable charge X/Y family	368	425054	ENSG00000205642	OTTHUMG00000021106	uc011mht.3	NA	NM_001001888	CCDS48077	NA	NA	NA	NA	300981	NA	NA	NA	NA	ENST00000381032.6|NM_001001888.4	NA	Y	0	11	Q9H321	VCX3B_HUMAN	Variable charge X-linked protein 3B (Variably charged protein X-C) (VCX-C)	VCX3B VCXC	246	26878	NA	1680	0.145708	0.135327	0.31973	-0.0872168	0	0	0.1
HGNC:12668	VCY	variable charge Y-linked	Pathway-annotated	Y	Yq11.221	BPY1|VCY1A|VCY1	NA	NA	variable charge, Y chromosome	Variable charge X/Y family|Proteins encoded by multiple genes	368|2293	9084	ENSG00000129864	OTTHUMG00000036401	uc004ftc.4	AF000979	NM_004679	CCDS56617	9381176	NA	NA	NA	400012	NA	NA	NA	NA	ENST00000250825.5|NM_004679.4	3	Y	0	13	O14598	VCY1_HUMAN	Testis-specific basic protein Y 1 (Basic charge, Y-linked 1) (Variably charged protein Y)	VCY BPY1 VCY1A; VCY1B BPY1B	125	12917	NA	701	0	0	0.295596	-0.10065	0	0	0
HGNC:31751	VCY1B	variable charge Y-linked 1B	Pathway-orphan	Y	Yq11.221	BPY1B	NA	NA	NA	Variable charge X/Y family|Proteins encoded by multiple genes	368|2293	353513	ENSG00000129862	OTTHUMG00000036402	uc004ftd.4	BC056508	NM_181880	CCDS56618	NA	NA	NA	NA	400050	NA	NA	NA	NA	ENST00000250823.5|NM_181880.2	NA	N	0	10	O14598	VCY1_HUMAN	Testis-specific basic protein Y 1 (Basic charge, Y-linked 1) (Variably charged protein Y)	VCY BPY1 VCY1A; VCY1B BPY1B	125	12917	NA	731	0	0	0.295596	-0.10065	0	0	0
HGNC:12669	VDAC1	voltage dependent anion channel 1	Pathway-annotated	5	5q31.1	MGC111064|PORIN	NA	NA	NA	Voltage dependent anion channels	306	7416	ENSG00000213585	OTTHUMG00000129118	uc003kyr.3	NA	NM_001401008	CCDS4168	7517385	MGI:106919	RGD:621575	NA	604492	NA	NA	NA	NA	ENST00000265333.8|NM_003374.3	128	Y	35	392	P21796	VDAC1_HUMAN	Voltage-dependent anion-selective channel protein 1 (VDAC-1) (hVDAC1) (Outer mitochondrial membrane protein porin 1) (Plasmalemmal porin) (Porin 31HL) (Porin 31HM)	VDAC1 VDAC	283	30773	Mitochondrion outer membrane {ECO:0000269|PubMed:31015432, ECO:0000269|PubMed:31206022, ECO:0000269|PubMed:7539795}; Multi-pass membrane protein {ECO:0000269|PubMed:18755977, ECO:0000269|PubMed:18832158, ECO:0000269|PubMed:27641616}. Cell membrane {ECO:0000269|PubMed:25168729, ECO:0000269|PubMed:25296756}; Multi-pass membrane protein {ECO:0000269|PubMed:18755977, ECO:0000269|PubMed:18832158}. Membrane raft {ECO:0000269|PubMed:25168729}; Multi-pass membrane protein {ECO:0000269|PubMed:18755977, ECO:0000269|PubMed:18832158}.	33104	96.9659	112.597	0.141641	0.0260187	199.4	193.8	193.8
HGNC:12672	VDAC2	voltage dependent anion channel 2	Pathway-annotated	10	10q22.2	NA	NA	NA	NA	Voltage dependent anion channels	306	7417	ENSG00000165637	OTTHUMG00000018517	uc021ptp.3	BC000165	NM_003375	CCDS53544|CCDS7348	7517385|10049775	MGI:106915	RGD:621576	NA	193245	NA	NA	NA	NA	ENST00000332211.11|NM_001391963.1	82	Y	23	227	P45880	VDAC2_HUMAN	Voltage-dependent anion-selective channel protein 2 (VDAC-2) (hVDAC2) (Outer mitochondrial membrane protein porin 2)	VDAC2	294	31567	Mitochondrion outer membrane {ECO:0000269|PubMed:31015432, ECO:0000269|PubMed:7539795}. Membrane {ECO:0000269|PubMed:27641616}. Note=May localize to non-mitochondrial membranes. {ECO:0000269|PubMed:27641616}.	21294	57.8171	80.1337	-0.953474	-0.365183	177.6	171.1	171.1
HGNC:12674	VDAC3	voltage dependent anion channel 3	Pathway-annotated	8	8p11.21	HD-VDAC3	NA	NA	NA	Voltage dependent anion channels	306	7419	ENSG00000078668	OTTHUMG00000164168	uc003xpc.4	AF038962	NM_001135694	CCDS47850|CCDS6131	9653160|9781040	MGI:106922	RGD:621577	NA	610029	NA	NA	NA	NA	ENST00000022615.9|NM_005662.7	93	Y	26	134	Q9Y277	VDAC3_HUMAN	Voltage-dependent anion-selective channel protein 3 (VDAC-3) (hVDAC3) (Outer mitochondrial membrane protein porin 3)	VDAC3	283	30659	Mitochondrion outer membrane {ECO:0000250|UniProtKB:P21796}. Membrane {ECO:0000269|PubMed:27641616}. Note=May localize to non-mitochondrial membranes. {ECO:0000269|PubMed:27641616}.	14313	58.659	83.4436	-1.08845	-0.477252	108.7	104.9	104.9
HGNC:12679	VDR	vitamin D receptor	Pathway-annotated	12	12q13.11	NR1I1|PPP1R163	protein phosphatase 1, regulatory subunit 163|1,25- dihydroxyvitamin D3 receptor	NA	vitamin D (1,25- dihydroxyvitamin D3) receptor	Protein phosphatase 1 regulatory subunits|Nuclear receptor subfamily 1 group I	694|2084	7421	ENSG00000111424	OTTHUMG00000169890	uc058ndj.1	J03258	NM_000376	CCDS8757|CCDS91689|CCDS55820	1662663	MGI:103076	RGD:3959	ALSOD, the Amyotrophic Lateral Sclerosis Online Genetic Database|http://alsod.iop.kcl.ac.uk/	601769	120464	NA	objectId:605	NA	ENST00000549336.6|NM_000376.3	152	Y	38	2438	P11473	VDR_HUMAN	Vitamin D3 receptor (VDR) (1,25-dihydroxyvitamin D3 receptor) (Nuclear receptor subfamily 1 group I member 1)	VDR NR1I1	427	48289	Nucleus {ECO:0000255|PROSITE-ProRule:PRU00407, ECO:0000269|PubMed:12145331, ECO:0000269|PubMed:16207705, ECO:0000269|PubMed:28698609}. Cytoplasm {ECO:0000269|PubMed:12145331, ECO:0000269|PubMed:16207705, ECO:0000269|PubMed:28698609}. Note=Localizes mainly to the nucleus (PubMed:28698609, PubMed:12145331). Translocated into the nucleus via both ligand-dependent and ligand-independent pathways; ligand-independent nuclear translocation is mediated by IPO4 (PubMed:16207705). {ECO:0000269|PubMed:12145331, ECO:0000269|PubMed:16207705, ECO:0000269|PubMed:28698609}.	101511	9.82517	3.30652	1.27377	-0.270207	21.3	20.2	20.2
HGNC:12680	VEGFA	vascular endothelial growth factor A	Pathway-annotated	6	6p21.1	VEGF-A|VPF	NA	VEGF	vascular endothelial growth factor	VEGF family	1267	7422	ENSG00000112715	OTTHUMG00000014745	uc063oun.1	AB021221	NM_001025366	CCDS55014|CCDS55011|CCDS47435|CCDS47434|CCDS47433|CCDS47432|CCDS69125|CCDS55015|CCDS55007|CCDS55008|CCDS34457|CCDS34458|CCDS55009|CCDS55010|CCDS55013|CCDS4907|CCDS55012	8786112	MGI:103178	RGD:619991	ALSOD, the Amyotrophic Lateral Sclerosis Online Genetic Database|http://alsod.iop.kcl.ac.uk/	192240	471316	NA	ligandId:5085	NA	ENST00000672860.3|NM_003376.6	387	Y	100	5176	P15692	VEGFA_HUMAN	Vascular endothelial growth factor A, long form (L-VEGF) (Vascular permeability factor) (VPF) [Cleaved into: N-VEGF; VEGFA]	VEGFA VEGF	395	43597	[N-VEGF]: Cytoplasm {ECO:0000269|PubMed:15896327}. Nucleus {ECO:0000269|PubMed:15896327, ECO:0000269|PubMed:35455969}. Note=Cytoplasmic in normoxic conditions and localizes to the nucleus under hypoxic conditions. {ECO:0000269|PubMed:15896327, ECO:0000269|PubMed:35455969}.; [VEGFA]: Secreted {ECO:0000269|PubMed:11563986, ECO:0000269|PubMed:11731620, ECO:0000269|PubMed:15896327}.; [Isoform L-VEGF189]: Endoplasmic reticulum {ECO:0000269|PubMed:11731620}. Golgi apparatus {ECO:0000269|PubMed:11731620}. Secreted, extracellular space, extracellular matrix {ECO:0000269|PubMed:11563986}.; [Isoform VEGF121]: Secreted {ECO:0000269|PubMed:15896327}.; [Isoform VEGF165]: Secreted {ECO:0000269|PubMed:15896327}.; [Isoform VEGF189]: Secreted. Note=Cell-associated after secretion and is bound avidly by heparin and the extracellular matrix, although it may be released as a soluble form by heparin, heparinase or plasmin.	16303	118.082	110.403	1.09582	0.360206	65.2	62.6	113.6
HGNC:12681	VEGFB	vascular endothelial growth factor B	Pathway-annotated	11	11q13.1	VEGFL	NA	VRF	NA	VEGF family	1267	7423	ENSG00000173511	OTTHUMG00000167813	uc001nyx.4	BC008818	NM_003377	CCDS58144|CCDS8062	8637916|8919691	MGI:106199	RGD:619799	NA	601398	NA	NA	ligandId:5086	NA	ENST00000309422.7|NM_003377.5	85	Y	32	85	P49765	VEGFB_HUMAN	Vascular endothelial growth factor B (VEGF-B) (VEGF-related factor) (VRF)	VEGFB VRF	207	21602	Secreted. Note=Secreted but remains associated to cells or to the extracellular matrix unless released by heparin.	4680	78.8867	87.7029	-0.730457	-0.679674	12.7	11.7	82.2
HGNC:12682	VEGFC	vascular endothelial growth factor C	Pathway-annotated	4	4q34.3	VRP|VEGF-C	vascular endothelial growth factor-related protein	NA	NA	VEGF family	1267	7424	ENSG00000150630	OTTHUMG00000160734	uc032ufc.2	BC035212	NM_005429	CCDS43285	8617204	MGI:109124	RGD:619800	NA	601528	376917	NA	ligandId:5087	NA	ENST00000618562.2|NM_005429.5	124	Y	34	493	P49767	VEGFC_HUMAN	Vascular endothelial growth factor C (VEGF-C) (Flt4 ligand) (Flt4-L) (Vascular endothelial growth factor-related protein) (VRP)	VEGFC	419	46883	Secreted {ECO:0000269|PubMed:9233800}.	109384	3.45621	6.05621	-0.266919	-0.250498	3.3	3.1	6.5
HGNC:3708	VEGFD	vascular endothelial growth factor D	Pathway-annotated	X	Xp22.2	VEGF-D	NA	FIGF	c-fos induced growth factor (vascular endothelial growth factor D)	VEGF family	1267	2277	ENSG00000165197	OTTHUMG00000021175	uc004cwt.3	AJ000185	NM_004469	CCDS14166	9479493	MGI:108037	RGD:620695	Global Variome shared LOVD|https://databases.lovd.nl/shared/genes/FIGF	300091	NA	NA	ligandId:5088	NA	ENST00000297904.4|NM_004469.5	79	Y	32	159	O43915	VEGFD_HUMAN	Vascular endothelial growth factor D (VEGF-D) (c-Fos-induced growth factor) (FIGF)	VEGFD FIGF	354	40444	Secreted.	38817	1.15261	0.685073	-0.216108	-0.498452	0.9	0.9	1.7
HGNC:13639	VENTX	VENT homeobox	Pathway-annotated	10	10q26.3	HPX42B	NA	VENTX2	VENT-like homeobox 2|VENT homeobox homolog (Xenopus laevis)	NKL subclass homeoboxes and pseudogenes	519	27287	ENSG00000151650	OTTHUMG00000019307	uc010quy.3	AF068006	NM_014468	CCDS7675	10790436	NA	RGD:2320944	NA	607158	NA	NA	NA	NA	ENST00000325980.10|NM_014468.4	11	Y	4	29	O95231	VENTX_HUMAN	Homeobox protein VENTX (VENT homeobox homolog) (VENT-like homeobox protein 2)	VENTX HPX42B VENTX2	258	27552	Nucleus {ECO:0000305}.	4073	1.02696	2.39575	-0.335675	-0.0119949	0.4	0.4	1.6
HGNC:25735	VEPH1	ventricular zone expressed PH domain containing 1	Pathway-annotated	3	3q25.31-q25.32	FLJ12604|KIAA1692	NA	NA	ventricular zone expressed PH domain homolog 1 (zebrafish)	Pleckstrin homology domain containing|Armadillo like helical domain containing	682|1492	79674	ENSG00000197415	OTTHUMG00000158711	uc003fbk.3	AL713656	NM_024621	CCDS3179|CCDS54662|CCDS54663|CCDS54661	11214970|15388229|26039994	MGI:1920039	RGD:1308217	NA	609594	NA	NA	NA	NA	ENST00000362010.7|NM_001167912.2	8	Y	0	24	Q14D04	MELT_HUMAN	Ventricular zone-expressed PH domain-containing protein homolog 1 (Protein melted)	VEPH1 KIAA1692 VEPH	833	94745	Cell membrane {ECO:0000269|PubMed:26039994}; Peripheral membrane protein {ECO:0000250|UniProtKB:Q9VS24}; Cytoplasmic side {ECO:0000250|UniProtKB:Q9VS24}.	273877	4.37446	6.81687	1.70518	1.56153	27.4	26.1	26.1
HGNC:12949	VEZF1	vascular endothelial zinc finger 1	Pathway-annotated	17	17q22	DB1	NA	ZNF161	zinc finger protein 161	Zinc fingers C2H2-type	28	7716	ENSG00000136451	OTTHUMG00000178777	uc002ivf.2	D28118	NM_001330393	CCDS82169|CCDS32687	8035792	MGI:1313291	RGD:1308058	NA	606747	NA	NA	NA	NA	ENST00000581208.2|NM_007146.3	21	Y	0	39	Q14119	VEZF1_HUMAN	Vascular endothelial zinc finger 1 (Putative transcription factor DB1) (Zinc finger protein 161)	VEZF1 DB1 ZNF161	521	56931	Nucleus {ECO:0000269|PubMed:8035792}.	16712	14.071	27.9502	-0.922535	0.0731031	27.2	25.2	25.2
HGNC:18258	VEZT	vezatin, adherens junctions transmembrane protein	Pathway-annotated	12	12q22	DKFZP761C241	NA	NA	NA	NA	NA	55591	ENSG00000028203	OTTHUMG00000170182	uc001tdz.2	AF216644	NM_017599	CCDS44954	11080149|16199027|21156161	MGI:2143698	RGD:1359117	NA	619749	NA	NA	NA	NA	ENST00000436874.6|NM_017599.4	16	Y	0	52	Q9HBM0	VEZA_HUMAN	Vezatin	VEZT	779	88665	Cell membrane {ECO:0000269|PubMed:15090598}; Multi-pass membrane protein {ECO:0000305}. Cell projection, stereocilium membrane {ECO:0000250|UniProtKB:Q3ZK22}. Cell junction, adherens junction {ECO:0000269|PubMed:15090598}. Nucleus {ECO:0000250|UniProtKB:Q3ZK22}. Cytoplasmic vesicle, secretory vesicle, acrosome {ECO:0000250|UniProtKB:Q3ZK22}.	85053	7.66428	10.1034	-1.17682	-0.72367	5.5	5.2	5.2
HGNC:12684	VGF	VGF nerve growth factor inducible	Pathway-annotated	7	7q22.1	SCG7|SgVII	neuro-endocrine specific protein VGF	NA	NA	Granins	925	7425	ENSG00000128564	OTTHUMG00000157109	uc003uxx.5	Y12661	NM_003378	CCDS5712	9344675	MGI:1343180	RGD:69399	NA	602186	NA	NA	ligandId:12220	NA	ENST00000249330.3|NM_003378.4	24	Y	10	48	O15240	VGF_HUMAN	Neurosecretory protein VGF [Cleaved into: Neuroendocrine regulatory peptide-1 (NERP-1); Neuroendocrine regulatory peptide-2 (NERP-2); VGF-derived peptide TLQP-21; VGF-derived peptide TLQP-62; Antimicrobial peptide VGF[554-577]]	VGF	615	67258	[Neurosecretory protein VGF]: Secreted {ECO:0000269|PubMed:19194657}. Cytoplasmic vesicle, secretory vesicle {ECO:0000269|PubMed:19194657}. Note=Stored in secretory vesicles and then secreted, NERP peptides colocalize with vasopressin in the storage granules of hypothalamus.	3060	0.265715	1.16643	-0.0625629	-0.31036	0.2	0.1	1.6
HGNC:20985	VGLL1	vestigial like family member 1	Pathway-annotated	X	Xq26.3	TONDU|TDU	NA	NA	vestigial like 1 (Drosophila)|vestigial-like family member 1	Vestigial like family|MicroRNA protein coding host genes	367|1691	51442	ENSG00000102243	OTTHUMG00000022509	uc004ezy.3	AF137387	NM_016267	CCDS14658	10518497	MGI:2655768	RGD:1564038	Global Variome shared LOVD|https://databases.lovd.nl/shared/genes/VGLL1	300583	NA	NA	NA	NA	ENST00000370634.8|NM_016267.4	20	Y	0	14	Q99990	VGLL1_HUMAN	Transcription cofactor vestigial-like protein 1 (Vgl-1) (Protein TONDU)	VGLL1 TDU	258	28707	Nucleus.	24592	0.22569	4.76718	0.334098	4.86119	4.4	3.6	6.4
HGNC:20232	VGLL2	vestigial like family member 2	Pathway-annotated	6	6q22.1	NA	NA	NA	vestigial like 2 (Drosophila)|vestigial-like family member 2	Vestigial like family	367	245806	ENSG00000170162	OTTHUMG00000015451	uc003pxn.4	AY056583	NM_153453	CCDS5115|CCDS5114	12376544	MGI:2447460	RGD:1311903	NA	609979	NA	NA	NA	NA	ENST00000326274.6|NM_182645.3	7	Y	0	14	Q8N8G2	VGLL2_HUMAN	Transcription cofactor vestigial-like protein 2 (Vgl-2) (Protein VITO1)	VGLL2 VITO1	317	33426	Nucleus {ECO:0000250}.	8007	0	0	0.276377	-0.113808	0	0	0
HGNC:24327	VGLL3	vestigial like family member 3	Pathway-annotated	3	3p12.1	VGL-3	NA	NA	vestigial like 3 (Drosophila)|vestigial-like family member 3	Vestigial like family	367	389136	ENSG00000206538	OTTHUMG00000158984	uc003dqn.4	AF099505	NM_016206	CCDS43110|CCDS82807	12376544	MGI:1920819	RGD:1560030	NA	609980	NA	NA	NA	NA	ENST00000398399.7|NM_016206.4	21	Y	0	34	A8MV65	VGLL3_HUMAN	Transcription cofactor vestigial-like protein 3 (Vgl-3)	VGLL3	326	36009	Nucleus {ECO:0000250|UniProtKB:Q8N8G2}.	114761	0.423722	0.543395	-0.166417	-0.409549	1.7	1.5	1.5
HGNC:28966	VGLL4	vestigial like family member 4	Pathway-annotated	3	3p25.3-p25.2	KIAA0121	NA	NA	vestigial like 4 (Drosophila)|vestigial-like family member 4	Vestigial like family	367	9686	ENSG00000144560	OTTHUMG00000129739	uc010hdx.3	D50911	NM_014667	CCDS46756|CCDS68342|CCDS46755|CCDS46754|CCDS2606|CCDS68343	8590280|15140898	MGI:2652840	RGD:1311653	NA	618692	NA	NA	NA	NA	ENST00000430365.7|NM_001128219.3	30	Y	1	53	Q14135	VGLL4_HUMAN	Transcription cofactor vestigial-like protein 4 (Vgl-4)	VGLL4 KIAA0121	290	30948	Nucleus {ECO:0000250}.	215281	8.11889	9.60138	-0.547051	-0.532049	26.2	24.4	33.8
HGNC:12687	VHL	von Hippel-Lindau tumor suppressor	Housekeeping	3	3p25.3	VHL1	NA	NA	von Hippel-Lindau syndrome|von Hippel-Lindau tumor suppressor, E3 ubiquitin protein ligase	NA	NA	7428	ENSG00000134086	OTTHUMG00000128668	uc003bvc.4	L15409	NM_000551	CCDS2597|CCDS93209|CCDS2598	9671762	MGI:103223	RGD:3960	UMD Locus Specific Databases|http://www.umd.be/|LRG_322|http://ftp.ebi.ac.uk/pub/databases/lrgex/LRG_322.xml	608537	120467	NA	objectId:3204	NA	ENST00000256474.3|NM_000551.4	72	Y	37	890	P40337	VHL_HUMAN	von Hippel-Lindau disease tumor suppressor (Protein G7) (pVHL)	VHL	213	24153	[Isoform 1]: Cytoplasm {ECO:0000269|PubMed:9751722}. Cell membrane {ECO:0000269|PubMed:19584355}; Peripheral membrane protein {ECO:0000269|PubMed:9751722}. Endoplasmic reticulum {ECO:0000269|PubMed:12169691, ECO:0000269|PubMed:34290272}. Nucleus {ECO:0000269|PubMed:9751722}. Note=Found predominantly in the cytoplasm and with less amounts nuclear or membrane-associated (PubMed:9751722). Colocalizes with ADRB2 at the cell membrane (PubMed:19584355). {ECO:0000269|PubMed:19584355, ECO:0000269|PubMed:9751722}.; [Isoform 3]: Cytoplasm {ECO:0000269|PubMed:9751722}. Nucleus {ECO:0000269|PubMed:9751722}. Note=Equally distributed between the nucleus and the cytoplasm but not membrane-associated. {ECO:0000269|PubMed:9751722}.	11889	6.89641	10.7547	-1.20153	-0.5784	11	10.4	10.4
HGNC:30666	VHLL	VHL like	Pathway-annotated	1	1q22	VLP	NA	VHLP	VHL pseudogene|von Hippel-Lindau tumor suppressor like	NA	NA	391104	ENSG00000189030	OTTHUMG00000024058	uc001fok.4	NA	NM_001004319	NA	14757845	MGI:103223	NA	NA	619650	471318	NA	NA	NA	ENST00000339922.5|NM_001004319.3	1	Y	0	9	Q6RSH7	VHLL_HUMAN	von Hippel-Lindau-like protein (VHL-like protein) (VLP)	VHLL VLP	139	15781	NA	683	0	0.070167	0.0749094	0.400338	0	0	0
HGNC:12690	VIL1	villin 1	Pathway-annotated	2	2q35	D2S1471	NA	VIL	NA	Gelsolin/villins	950	7429	ENSG00000127831	OTTHUMG00000133112	uc002via.4	X12901	NM_007127	CCDS2417	2846586	MGI:98930	RGD:1307048	NA	193040	NA	NA	NA	NA	ENST00000248444.10|NM_007127.3	21	Y	2	72	P09327	VILI_HUMAN	Villin-1	VIL1 VIL	827	92695	Cytoplasm, cytoskeleton. Cell projection, lamellipodium. Cell projection, ruffle. Cell projection, microvillus. Cell projection, filopodium tip {ECO:0000250}. Cell projection, filopodium {ECO:0000250}. Note=Relocalized in the tip of cellular protrusions and filipodial extensions upon infection with S.flexneri in primary intestinal epithelial cells (IEC) and in the tail-like structures forming the actin comets of S.flexneri. Redistributed to the leading edge of hepatocyte growth factor (HGF)-induced lamellipodia (By similarity). Rapidly redistributed to ruffles and lamellipodia structures in response to autotaxin, lysophosphatidic acid (LPA) and epidermal growth factor (EGF) treatment. {ECO:0000250}.	34174	5.46319	2.45104	0.637487	-0.0417926	26.4	24.9	24.9
HGNC:30906	VILL	villin like	Pathway-annotated	3	3p22.2	NA	NA	NA	NA	Gelsolin/villins	950	50853	ENSG00000136059	OTTHUMG00000130814	uc003chj.4	NA	NM_015873	CCDS2670	9179494	MGI:1201781	RGD:1304843	NA	619666	NA	NA	NA	NA	ENST00000383759.7|NM_015873.4	11	Y	0	12	O15195	VILL_HUMAN	Villin-like protein	VILL	856	95907	NA	19129	4.4444	5.00401	-0.669951	-0.69076	1.5	1.3	5.1
HGNC:12692	VIM	vimentin	Pathway-annotated	10	10p13	NA	NA	NA	NA	Intermediate filaments Type III	610	7431	ENSG00000026025	OTTHUMG00000017744	uc001iou.3	M14144	NM_003380	CCDS7120	NA	MGI:98932	RGD:621646	NA	193060	233060	NA	NA	NA	ENST00000544301.7|NM_003380.5	145	Y	28	852	P08670	VIME_HUMAN	Vimentin	VIM	466	53652	Cytoplasm {ECO:0000269|PubMed:21465480, ECO:0000269|PubMed:29496907}. Cytoplasm, cytoskeleton {ECO:0000269|PubMed:18408015, ECO:0000269|PubMed:29496907}. Nucleus matrix {ECO:0000250|UniProtKB:P31000}. Cell membrane {ECO:0000250|UniProtKB:P20152}.	9352	124.571	153.422	-0.432357	-0.564265	216.3	205.7	460.2
HGNC:12693	VIP	vasoactive intestinal peptide	Pathway-annotated	6	6q25.2	NA	prepro-VIP	NA	NA	Neuropeptides	1902	7432	ENSG00000146469	OTTHUMG00000015851	uc003qpe.6	NA	NM_003381	CCDS5241|CCDS5240	NA	MGI:98933	RGD:621647	NA	192320	NA	NA	ligandId:3706	NA	ENST00000367244.8|NM_003381.4	24	Y	32	163	P01282	VIP_HUMAN	VIP peptides [Cleaved into: Intestinal peptide PHV-42 (Peptide histidine valine 42); Intestinal peptide PHM-27 (Peptide histidine methioninamide 27); Vasoactive intestinal peptide (VIP) (Vasoactive intestinal polypeptide)]	VIP	170	19169	Secreted.	8968	1.61627	2.51688	-0.116336	-0.306761	0.4	0.3	2.5
HGNC:20347	VIPAS39	VPS33B interacting protein, apical-basolateral polarity regulator, spe-39 homolog	Pathway-annotated	14	14q24.3	VIPAR|VPS16B|SPE-39|SPE39|hSPE-39	VPS33B interacting protein, apical-basolateral polarity regulator|Spermatogenesis-defective protein 39 homolog	C14orf133	chromosome 14 open reading frame 133	NA	NA	63894	ENSG00000151445	OTTHUMG00000171538	uc001xtu.3	AK022925	NM_022067	CCDS9862|CCDS53905	20190753|19109425|22753090|22677173|23002115|23918659	MGI:2144805	RGD:1589291	LRG_1019|http://ftp.ebi.ac.uk/pub/databases/lrgex/LRG_1019.xml	613401	227089	NA	NA	NA	ENST00000557658.6|NM_001193315.2	6	Y	0	56	Q9H9C1	SPE39_HUMAN	Spermatogenesis-defective protein 39 homolog (hSPE-39) (VPS33B-interacting protein in apical-basolateral polarity regulator) (VPS33B-interacting protein in polarity and apical restriction)	VIPAS39 C14orf133 SPE39 VIPAR	493	57005	Cytoplasm {ECO:0000250}. Cytoplasmic vesicle {ECO:0000250}. Early endosome {ECO:0000269|PubMed:19109425}. Recycling endosome {ECO:0000269|PubMed:19109425, ECO:0000269|PubMed:22753090}. Late endosome {ECO:0000269|PubMed:19109425}. Note=Colocalizes in clusters with VPS33B at cytoplasmic organelles (PubMed:19109425).	31277	8.8863	11.1608	-1.35688	-0.883055	11.3	10.8	10.8
HGNC:12694	VIPR1	vasoactive intestinal peptide receptor 1	Pathway-annotated	3	3p22.1	VPAC1|RDC1|HVR1|VPAC1R	VIP and PACAP receptor 1	NA	NA	Vasoactive intestinal peptide family receptors	264	7433	ENSG00000114812	OTTHUMG00000131792	uc003clf.3	AH005329	NM_004624	CCDS58829|CCDS2698|CCDS58827|CCDS58828	7708752	MGI:109272	RGD:3961	NA	192321	NA	NA	objectId:371	NA	ENST00000325123.5|NM_004624.4	39	Y	17	110	P32241	VIPR1_HUMAN	Vasoactive intestinal polypeptide receptor 1 (VIP-R-1) (Pituitary adenylate cyclase-activating polypeptide type II receptor) (PACAP type II receptor) (PACAP-R-2) (PACAP-R2) (VPAC1)	VIPR1	457	51547	Cell membrane; Multi-pass membrane protein.	48274	1.50585	0.908907	-0.169016	-0.442186	1.5	1.3	2.6
HGNC:12695	VIPR2	vasoactive intestinal peptide receptor 2	Pathway-annotated	7	7q36.3	VPAC2|VPAC2R	VIP and PACAP receptor 2	NA	NA	Vasoactive intestinal peptide family receptors	264	7434	ENSG00000106018	OTTHUMG00000151446	uc003woh.3	CA449700|X95097	NM_003382	CCDS78295|CCDS5950	7811244	MGI:107166	RGD:3962	NA	601970	NA	NA	objectId:372	NA	ENST00000262178.7|NM_003382.5	33	Y	17	87	P41587	VIPR2_HUMAN	Vasoactive intestinal polypeptide receptor 2 (VIP-R-2) (Helodermin-preferring VIP receptor) (Pituitary adenylate cyclase-activating polypeptide type III receptor) (PACAP type III receptor) (PACAP-R-3) (PACAP-R3) (VPAC2)	VIPR2 VIP2R	438	49479	Cell membrane; Multi-pass membrane protein.	116692	0.530141	0.798151	-0.579918	-0.647966	0.6	0.6	1
HGNC:24500	VIRMA	vir like m6A methyltransferase associated	Pathway-annotated	8	8q22.1	DKFZP434I116|fSAP121	functional spliceosome-associated protein 121|virilizer homolog	KIAA1429	KIAA1429	m6A methyltransferase complex|WTAP complex|Armadillo like helical domain containing	1419|1420|1492	25962	ENSG00000164944	OTTHUMG00000164426	uc003ygo.3	AB037850	NM_015496	CCDS34923|CCDS47894	10718198|24100041|24981863	MGI:1913435	RGD:1559904	NA	616447	NA	NA	NA	NA	ENST00000297591.10|NM_015496.5	6	Y	0	90	Q69YN4	VIR_HUMAN	Protein virilizer homolog	VIRMA KIAA1429 MSTP054	1812	202025	Nucleus speckle {ECO:0000269|PubMed:24100041}. Nucleus, nucleoplasm {ECO:0000269|PubMed:24100041}. Cytoplasm {ECO:0000250|UniProtKB:A2AIV2}. Note=Mainly nuclear with some fraction located in the cytoplasm. ZC3H13 is required to anchor component of the MACOM subcomplex, such as VIRMA, in the nucleus. {ECO:0000250|UniProtKB:A2AIV2}.	65840	5.15844	9.29255	-1.38894	-0.740119	11.2	10.5	10.5
HGNC:12697	VIT	vitrin	Pathway-annotated	2	2p22.2	NA	NA	NA	NA	NA	NA	5212	ENSG00000205221	OTTHUMG00000152149	uc002rpl.4	AF063833	NM_001177969	CCDS54347|CCDS54350|CCDS33180|CCDS54348|CCDS54349	NA	MGI:1921449	RGD:1564128	NA	617693	NA	NA	NA	NA	ENST00000379242.8|NM_053276.4	7	Y	0	14	Q6UXI7	VITRN_HUMAN	Vitrin	VIT UNQ647/PRO1277	678	73930	Secreted, extracellular space, extracellular matrix {ECO:0000250}.	118104	0.036918	0.01943	-0.313795	-0.519013	0.2	0.2	0.2
HGNC:23663	VKORC1	vitamin K epoxide reductase complex subunit 1	Pathway-annotated	16	16p11.2	NA	NA	VKCFD2	vitamin K dependent clotting factors deficiency 2	NA	NA	79001	ENSG00000167397	OTTHUMG00000047408	uc002eas.4	NA	NM_024006	CCDS10704|CCDS10703	14765194	MGI:106442	RGD:1303107	LRG_582|http://ftp.ebi.ac.uk/pub/databases/lrgex/LRG_582.xml	608547	159472	NA	objectId:2645	NA	ENST00000394975.3|NM_024006.6	23	Y	30	455	Q9BQB6	VKOR1_HUMAN	Vitamin K epoxide reductase complex subunit 1 (EC 1.17.4.4) (Vitamin K1 2,3-epoxide reductase subunit 1)	VKORC1 VKOR MSTP134 MSTP576 UNQ308/PRO351	163	18235	Endoplasmic reticulum membrane {ECO:0000269|PubMed:14765194, ECO:0000269|PubMed:15716279, ECO:0000269|PubMed:16270630, ECO:0000269|PubMed:20978134, ECO:0000269|PubMed:22923610}; Multi-pass membrane protein {ECO:0000269|PubMed:14765194, ECO:0000269|PubMed:15716279, ECO:0000269|PubMed:16270630, ECO:0000269|PubMed:20696932, ECO:0000269|PubMed:20978134, ECO:0000269|PubMed:22923610, ECO:0000269|PubMed:33154105}.	5138	85.5263	96.1636	0.0477216	-0.10277	65.8	64	119.3
HGNC:21492	VKORC1L1	vitamin K epoxide reductase complex subunit 1 like 1	Pathway-annotated	7	7q11.21	NA	NA	NA	NA	NA	NA	154807	ENSG00000196715	OTTHUMG00000129449	uc003tum.3	NA	NM_173517	CCDS5529|CCDS64663	23928358	MGI:1916818	RGD:1303249	NA	608838	NA	NA	NA	NA	ENST00000360768.5|NM_173517.6	18	Y	5	52	Q8N0U8	VKORL_HUMAN	Vitamin K epoxide reductase complex subunit 1-like protein 1 (VKORC1-like protein 1) (EC 1.17.4.4)	VKORC1L1	176	19836	Endoplasmic reticulum membrane {ECO:0000269|PubMed:21367861, ECO:0000269|PubMed:24532791}; Multi-pass membrane protein {ECO:0000269|PubMed:21367861, ECO:0000269|PubMed:24532791}.	86489	5.34259	7.70453	-1.37444	-0.976215	10.3	9.6	9.6
HGNC:12698	VLDLR	very low density lipoprotein receptor	Pathway-annotated	9	9p24.2	CARMQ1|CHRMQ1|VLDLRCH	NA	NA	NA	Low density lipoprotein receptors	634	7436	ENSG00000147852	OTTHUMG00000019447	uc003zhk.2	NA	NM_003383	CCDS34979|CCDS94376|CCDS6446|CCDS94377	8294473	MGI:98935	RGD:3963	NA	192977	120470	NA	NA	NA	ENST00000382100.8|NM_003383.5	98	Y	15	128	P98155	VLDLR_HUMAN	Very low-density lipoprotein receptor (VLDL receptor) (VLDL-R)	VLDLR	873	96098	Cell membrane {ECO:0000269|PubMed:23701949, ECO:0000269|PubMed:34929721}; Single-pass type I membrane protein. Membrane, clathrin-coated pit; Single-pass type I membrane protein.	38874	4.53917	8.83382	-0.116894	0.0230984	7.7	7.5	10.3
HGNC:22082	VMA21	vacuolar ATPase assembly factor VMA21	Pathway-annotated	X	Xq28	XMEA	NA	MEAX	myopathy with excessive autophagy|VMA21 vacuolar H+-ATPase homolog (S. cerevisiae)	NA	NA	203547	ENSG00000160131	OTTHUMG00000024168	uc004feu.4	AK096835	NM_001017980	CCDS87789|CCDS35430	2892402|10757644|19379691	MGI:1914298	RGD:1566155	LRG_860|http://ftp.ebi.ac.uk/pub/databases/lrgex/LRG_860.xml	300913	189325	NA	NA	NA	ENST00000330374.7|NM_001017980.4	14	Y	0	47	Q3ZAQ7	VMA21_HUMAN	Vacuolar ATPase assembly integral membrane protein VMA21 (Myopathy with excessive autophagy protein)	VMA21 MEAX XMEA	101	11354	Endoplasmic reticulum membrane {ECO:0000255|HAMAP-Rule:MF_03058, ECO:0000269|PubMed:23315026}; Multi-pass membrane protein {ECO:0000255|HAMAP-Rule:MF_03058}. Endoplasmic reticulum-Golgi intermediate compartment membrane {ECO:0000255|HAMAP-Rule:MF_03058, ECO:0000269|PubMed:23315026}; Multi-pass membrane protein {ECO:0000255|HAMAP-Rule:MF_03058}. Cytoplasmic vesicle, COPII-coated vesicle membrane {ECO:0000255|HAMAP-Rule:MF_03058, ECO:0000269|PubMed:19379691, ECO:0000269|PubMed:23315026}; Multi-pass membrane protein {ECO:0000255|HAMAP-Rule:MF_03058}.	12849	8.8092	13.6358	-1.09091	-0.0972273	13	12.4	12.4
HGNC:33803	VMAC	vimentin type intermediate filament associated coiled-coil protein	Pathway-annotated	19	19p13.3	NA	NA	NA	NA	NA	NA	400673	ENSG00000187650	OTTHUMG00000180618	uc002mds.5	BC110802	NM_001017921	CCDS32881	14985129	MGI:2146912	RGD:1303340	NA	617204	NA	NA	NA	NA	ENST00000339485.4|NM_001017921.4	1	Y	0	9	Q2NL98	VMAC_HUMAN	Vimentin-type intermediate filament-associated coiled-coil protein	VMAC	169	18348	Cytoplasm {ECO:0000250}. Note=Colocalizes with vimentin-type intermediate filaments. {ECO:0000250}.	5981	3.71485	3.73478	-0.872913	-0.896101	2	1.8	3.7
HGNC:30387	VMO1	vitelline membrane outer layer 1 homolog	Pathway-annotated	17	17p13.2	NA	NA	NA	vitelline membrane outer layer 1 homolog (chicken)	NA	NA	284013	ENSG00000182853	OTTHUMG00000177898	uc002fyx.4	AF521892	NM_182566	CCDS45585|CCDS45587|CCDS45586|CCDS11055	22025569	MGI:2685587	RGD:1559861	NA	NA	NA	NA	NA	NA	ENST00000328739.6|NM_182566.3	5	Y	0	9	Q7Z5L0	VMO1_HUMAN	Vitelline membrane outer layer protein 1 homolog	VMO1 UNQ6350/PRO21055	202	21534	Secreted {ECO:0000305}.	1148	2.37748	6.60709	0.00428872	0.456904	1.6	1.4	5.4
HGNC:29559	VMP1	vacuole membrane protein 1	Pathway-annotated	17	17q23.1	EPG3|TANGO5	ectopic P-granules autophagy protein 3 homolog (C. elegans)|transport and golgi organization 5 homolog (Drosophila)	TMEM49	transmembrane protein 49	MicroRNA protein coding host genes	1691	81671	ENSG00000062716	OTTHUMG00000179882	uc002ixu.5	NA	NM_030938	CCDS11619	11230166|11785947	MGI:1923159	RGD:70367	NA	611753	NA	NA	NA	NA	ENST00000262291.9|NM_030938.5	38	Y	2	82	Q96GC9	VMP1_HUMAN	Vacuole membrane protein 1 (Transmembrane protein 49)	VMP1 TDC1 TMEM49 HSPC292	406	46238	Endoplasmic reticulum-Golgi intermediate compartment membrane {ECO:0000250|UniProtKB:Q91ZQ0}; Multi-pass membrane protein {ECO:0000255}. Cell membrane {ECO:0000269|PubMed:17724469}; Multi-pass membrane protein {ECO:0000255}. Vacuole membrane {ECO:0000250|UniProtKB:Q91ZQ0}; Multi-pass membrane protein {ECO:0000255}. Endoplasmic reticulum membrane {ECO:0000269|PubMed:17724469, ECO:0000269|PubMed:28890335}; Multi-pass membrane protein {ECO:0000255}.	135063	37.7315	50.5874	0.0524545	0.187873	37.6	35.3	35.3
HGNC:13548	VN1R1	vomeronasal 1 receptor 1	Pathway-annotated	19	19q13.4	V1RL1|ZVNR1|ZVNH1	NA	VNR19I1	vomeronasal olfactory receptor, (chromosome 19) subtype I, member 1	Vomeronasal receptors	291	57191	ENSG00000178201	OTTHUMG00000183400	uc002qos.3	AF255342	NM_020633	CCDS12951	10973240	NA	RGD:1359291	NA	605234	NA	NA	NA	NA	ENST00000321039.5|NM_020633.4	4	Y	1	15	Q9GZP7	VN1R1_HUMAN	Vomeronasal type-1 receptor 1 (G-protein coupled receptor GPCR24) (hGPCR24) (V1r-like receptor 1) (V3r-related gene protein) (Vomeronasal olfactory receptor chromosome 19 subtype I member 1)	VN1R1 V1RL1 VNR19I1	353	40021	Cell membrane; Multi-pass membrane protein.	2350	1.31409	1.72413	-0.131034	-0.234217	0.4	0.4	1.2
HGNC:19872	VN1R2	vomeronasal 1 receptor 2	Pathway-annotated	19	19q13.42	V1RL2	NA	NA	NA	Vomeronasal receptors	291	317701	ENSG00000196131	OTTHUMG00000182906	uc002qbi.2	AF370359	NM_173856	CCDS12862	12123587	MGI:2159615|MGI:2159616|MGI:2159624|MGI:2159625|MGI:2159626|MGI:2159632|MGI:2159633|MGI:2159634|MGI:2182253|MGI:3645524|MGI:3648262	RGD:1359612	NA	NA	NA	NA	NA	NA	ENST00000341702.3|NM_173856.2	1	Y	0	7	Q8NFZ6	VN1R2_HUMAN	Vomeronasal type-1 receptor 2 (G-protein coupled receptor GPCR25) (hGPCR25) (V1r-like receptor 2)	VN1R2 V1RL2	395	44476	Cell membrane; Multi-pass membrane protein.	3545	0	0	0.200258	-0.165921	0.1	0.1	0.1
HGNC:19871	VN1R4	vomeronasal 1 receptor 4	Pathway-annotated	19	19q13.42	V1RL4	NA	NA	NA	Vomeronasal receptors	291	317703	ENSG00000228567	OTTHUMG00000182907	uc010ydu.3	AY114733	NM_173857	CCDS33099	12123587	MGI:2159635|MGI:2159636|MGI:2159637|MGI:2159638|MGI:2159639	RGD:1359719	NA	NA	NA	NA	NA	NA	ENST00000311170.5|NM_173857.3	2	Y	0	8	Q7Z5H5	VN1R4_HUMAN	Vomeronasal type-1 receptor 4 (G-protein coupled receptor GPCR27) (hGPCR27) (V1r-like receptor 4)	VN1R4 V1RL4	301	33556	Cell membrane; Multi-pass membrane protein.	1047	0	0	0.295596	-0.10065	0	0	0
HGNC:19870	VN1R5	vomeronasal 1 receptor 5 (gene/pseudogene)	Pathway-annotated	1	1q44	V1RL5	NA	NA	vomeronasal 1 receptor 5	Vomeronasal receptors	291	317705	ENSG00000197617	OTTHUMG00000041165	NA	AY114735|AY312489	NM_173858	NA	12123587	MGI:2148524|MGI:2159453|MGI:2159466	RGD:1549727	NA	NA	NA	NA	NA	NA	NA	2	Y	0	10	Q7Z5H4	VN1R5_HUMAN	Vomeronasal type-1 receptor 5 (G-protein coupled receptor GPCR26) (hGPCR26) (V1r-like receptor 5)	VN1R5 V1RL5	357	40779	Cell membrane; Multi-pass membrane protein.	1238	0	0.0670981	-0.0595351	0.951764	0	0	0
HGNC:12705	VNN1	vanin 1	Pathway-annotated	6	6q23.2	Tiff66	pantetheine hydrolase|pantetheinase	NA	NA	Vanin family	10	8876	ENSG00000112299	OTTHUMG00000015587	uc003qdo.4	AJ132099	NM_004666	CCDS5159	9790769	MGI:108395	RGD:1310075	NA	603570	NA	NA	objectId:3063	3.5.1.92	ENST00000367928.5|NM_004666.3	56	Y	13	48	O95497	VNN1_HUMAN	Pantetheinase (EC 3.5.1.92) (Pantetheine hydrolase) (Tiff66) (Vascular non-inflammatory molecule 1) (Vanin-1)	VNN1	513	57012	Cell membrane {ECO:0000305|PubMed:11491533}; Lipid-anchor, GPI-anchor {ECO:0000305}.	33206	5.85338	3.42853	0.697914	-0.000814205	20.9	20.9	20.9
HGNC:12706	VNN2	vanin 2	Pathway-annotated	6	6q23.2	FOAP-4|GPI-80	pantetheinase	NA	NA	Vanin family	10	8875	ENSG00000112303	OTTHUMG00000015588	uc003qdt.4	AB026705	NM_001242350	CCDS56451|CCDS5161|CCDS5162	9790769|11491533	NA	NA	NA	603571	NA	NA	NA	3.5.1.92	ENST00000326499.11|NM_004665.6	24	Y	8	29	O95498	VNN2_HUMAN	Pantetheine hydrolase VNN2 (EC 3.5.1.92) (Glycosylphosphatidyl inositol-anchored protein GPI-80) (Protein FOAP-4) (Vascular non-inflammatory molecule 2) (Vanin-2)	VNN2	520	58503	Cell membrane {ECO:0000305}; Lipid-anchor, GPI-anchor {ECO:0000305}.	19589	1.58699	1.97311	0.26267	-0.119523	2.4	2.2	2.3
HGNC:34518	VOPP1	VOPP1 WW domain binding protein	Pathway-annotated	7	7p11.2	ECop|GASP|FLJ20532|DKFZp564K0822|WBP1L2	Glioblastoma-amplified secreted protein|EGFR-coamplified and overexpressed protein	NA	vesicular, overexpressed in cancer, prosurvival protein 1|VOPP1, WBP1/VOPP1 family member	WBP1/VOPP1 family	1564	81552	ENSG00000154978	OTTHUMG00000156124	uc003tqs.5	NA	NM_030796	CCDS47588|CCDS64654|CCDS64655|CCDS64656|CCDS83186|CCDS83187	15735698|22120523	MGI:2141658	RGD:1306494	NA	611915	NA	NA	NA	NA	ENST00000285279.10|NM_030796.5	32	Y	0	36	Q96AW1	VOPP1_HUMAN	WW domain binding protein VOPP1 (EGFR-coamplified and overexpressed protein) (ECop) (Glioblastoma-amplified secreted protein) (Putative NF-kappa-B-activating protein 055N) (Vesicular, overexpressed in cancer, prosurvival protein 1)	VOPP1 ECOP GASP	172	19224	Cytoplasmic vesicle membrane {ECO:0000269|PubMed:20571887}; Single-pass type I membrane protein {ECO:0000269|PubMed:20571887}. Late endosome membrane {ECO:0000269|PubMed:30285739}; Single-pass membrane protein {ECO:0000269|PubMed:30285739}. Lysosome membrane {ECO:0000269|PubMed:30285739}; Single-pass membrane protein {ECO:0000269|PubMed:30285739}. Note=When overexpressed, localizes in the nucleus and perinuclear regions. {ECO:0000269|PubMed:15735698}.	136932	8.80812	21.4167	-0.512733	0.552352	24.1	22.3	46.6
HGNC:12709	VPREB1	V-set pre-B cell surrogate light chain 1	Pathway-annotated	22	22q11.22	VpreB|CD179A	NA	NA	pre-B lymphocyte 1	CD molecules|V-set domain containing	471|590	7441	ENSG00000169575	OTTHUMG00000151042	uc002zvx.2	M34927	NM_001303509	CCDS13798	3139558	MGI:98936	RGD:1588558	NA	605141	NA	NA	NA	NA	ENST00000403807.4|NM_007128.4	23	Y	2	26	P12018	VPREB_HUMAN	Immunoglobulin iota chain (CD179 antigen-like family member A) (Protein VPreB1) (V(pre)B protein) (VpreB protein) (CD antigen CD179a)	VPREB1 VPREB	145	16605	Endoplasmic reticulum {ECO:0000250|UniProtKB:P13372}.	735	0	0	0.0112839	-0.295298	0	0	0
HGNC:12710	VPREB3	V-set pre-B cell surrogate light chain 3	Pathway-annotated	22	22q11.23	8HS20	NA	NA	pre-B lymphocyte 3	V-set domain containing	590	29802	ENSG00000128218	OTTHUMG00000150738	uc002zxt.4	NA	NM_013378	CCDS13813	10702669|14670953	MGI:98938	RGD:1306807	NA	605017	NA	NA	NA	NA	ENST00000248948.4|NM_013378.3	27	Y	2	15	Q9UKI3	VPRE3_HUMAN	Pre-B lymphocyte protein 3 (N27C7-2) (Protein VPreB3)	VPREB3 UNQ355/PRO619	123	13710	NA	1682	0.845681	0.485143	0.156179	-0.231335	0.3	0.3	1.6
HGNC:13488	VPS4A	vacuolar protein sorting 4 homolog A	Pathway-annotated	16	16q23.1	VPS4|VPS4-1|FLJ22197|SKD2|SKD1|SKD1A	NA	NA	vacuolar protein sorting 4A (yeast homolog)|vacuolar protein sorting 4A (yeast)|vacuolar protein sorting 4 homolog A (S. cerevisiae)	AAA ATPases|ESCRT-IV	413|1120	27183	ENSG00000132612	OTTHUMG00000175589	uc002eww.4	AF112215	NM_013245	CCDS45517	10637304|11563910	MGI:1890520	RGD:628810	NA	609982	NA	NA	NA	NA	ENST00000254950.13|NM_013245.3	37	Y	23	158	Q9UN37	VPS4A_HUMAN	Vacuolar protein sorting-associated protein 4A (EC 3.6.4.6) (Protein SKD2) (VPS4-1) (hVPS4)	VPS4A VPS4	437	48898	Late endosome membrane {ECO:0000250|UniProtKB:Q8VEJ9}; Peripheral membrane protein {ECO:0000250|UniProtKB:Q8VEJ9}. Midbody {ECO:0000269|PubMed:24814515}. Cytoplasm, cytoskeleton, spindle {ECO:0000269|PubMed:33186543}. Note=Membrane-associated in the prevacuolar endosomal compartment. Localizes to the midbody of dividing cells, interaction with ZFYVE19/ANCHR mediates retention at midbody (PubMed:24814515). Localized in two distinct rings on either side of the Flemming body. {ECO:0000269|PubMed:24814515}.	15589	37.7483	45.0345	-1.09485	-0.579746	14.1	13.4	17.5
HGNC:10895	VPS4B	vacuolar protein sorting 4 homolog B	Pathway-annotated	18	18q21.33	VPS4-2|SKD1B	NA	SKD1	suppressor of K+ transport defect 1|vacuolar protein sorting 4B (yeast)|vacuolar protein sorting 4 homolog B (S. cerevisiae)	AAA ATPases|ESCRT-IV	413|1120	9525	ENSG00000119541	OTTHUMG00000132790	uc002lix.4	AF038960	NM_004869	CCDS11983	11563910	MGI:1100499	RGD:1305969	NA	609983	NA	NA	NA	NA	ENST00000238497.10|NM_004869.4	30	Y	12	117	O75351	VPS4B_HUMAN	Vacuolar protein sorting-associated protein 4B (EC 3.6.4.6) (Cell migration-inducing gene 1 protein) (Suppressor of K(+) transport growth defect 1) (Protein SKD1)	VPS4B SKD1 VPS42 MIG1	444	49302	Late endosome membrane {ECO:0000250|UniProtKB:P46467}; Peripheral membrane protein {ECO:0000305}. Note=Membrane-associated in the prevacuolar endosomal compartment. Localized in HIV-1 particles purified from acutely infected cells. {ECO:0000269|PubMed:14505570}.	33293	13.3911	18.8453	-1.00287	-0.632883	24.3	22.9	22.9
HGNC:29122	VPS8	VPS8 subunit of CORVET complex	Pathway-annotated	3	3q27.2	FLJ32099	NA	KIAA0804	KIAA0804|vacuolar protein sorting 8 homolog (S. cerevisiae)|VPS8, CORVET complex subunit	Ring finger proteins|CORVET complex	58|1532	23355	ENSG00000156931	OTTHUMG00000156707	uc062qxe.1	AK056661	NM_015303	CCDS46972|CCDS46971	9872452|28931724	MGI:2146407	RGD:1309443	NA	618366	NA	NA	NA	NA	ENST00000625842.3|NM_001009921.3	15	Y	0	35	Q8N3P4	VPS8_HUMAN	Vacuolar protein sorting-associated protein 8 homolog	VPS8 KIAA0804	1428	161754	Early endosome {ECO:0000269|PubMed:25266290}.	240471	6.59595	6.4742	-1.44456	-1.32062	11.3	10.4	10.4
HGNC:13526	VPS9D1	VPS9 domain containing 1	Pathway-annotated	16	16q24.3	ATP-BL	NA	C16orf7	chromosome 16 open reading frame 7	VPS9 domain containing	928	9605	ENSG00000075399	OTTHUMG00000173219	uc002fom.2	AB018551	NM_004913	CCDS42220	10231027	MGI:1914143	RGD:1565149	NA	619292	NA	NA	NA	NA	ENST00000389386.8|NM_004913.3	11	Y	0	12	Q9Y2B5	VP9D1_HUMAN	VPS9 domain-containing protein 1 (Protein ATP-BL)	VPS9D1 ATPBL C16orf7	631	68956	NA	13764	21.4945	25.4332	0.00887653	-0.0122316	6.3	5.7	22.5
HGNC:14583	VPS11	VPS11 core subunit of CORVET and HOPS complexes	Pathway-annotated	11	11q23.3	RNF108|PEP5	NA	NA	vacuolar protein sorting 11 (yeast homolog)|vacuolar protein sorting 11 homolog (S. cerevisiae)|VPS11, CORVET/HOPS core subunit	Ring finger proteins|HOPS complex|CORVET complex	58|1531|1532	55823	ENSG00000160695	OTTHUMG00000166355	uc058iep.1	AB027508	NM_021729	CCDS76485|CCDS73404	26463206	MGI:1918982	RGD:1308038	NA	608549	476835	NA	NA	NA	ENST00000621676.5|NM_021729.6	28	Y	2	74	Q9H270	VPS11_HUMAN	Vacuolar protein sorting-associated protein 11 homolog (hVPS11) (RING finger protein 108)	VPS11 RNF108 PP3476	941	107837	Endosome {ECO:0000269|PubMed:20682791}. Late endosome membrane {ECO:0000269|PubMed:11382755, ECO:0000269|PubMed:21148287}; Peripheral membrane protein {ECO:0000269|PubMed:11382755}; Cytoplasmic side {ECO:0000305}. Lysosome membrane {ECO:0000269|PubMed:11382755, ECO:0000269|PubMed:17897319, ECO:0000269|PubMed:21802320}; Peripheral membrane protein {ECO:0000269|PubMed:11382755}; Cytoplasmic side {ECO:0000305}. Early endosome {ECO:0000269|PubMed:21148287, ECO:0000305}. Cytoplasmic vesicle {ECO:0000305}. Cytoplasmic vesicle, autophagosome {ECO:0000305}. Cytoplasmic vesicle, clathrin-coated vesicle {ECO:0000305}.	14154	18.3208	21.4728	-1.33648	-0.987256	17.1	16	16
HGNC:1908	VPS13A	vacuolar protein sorting 13 homolog A	Pathway-annotated	9	9q21.2	KIAA0986|BLTP5A	chorein|bridge-like lipid transfer protein family member 5A	CHAC	chorea acanthocytosis|vacuolar protein sorting 13A (yeast)|vacuolar protein sorting 13 homolog A (S. cerevisiae)	Bridge-like lipid transfer protein family	2141	23230	ENSG00000197969	OTTHUMG00000020055	uc004akr.4	AB023203	NM_015186	CCDS6655|CCDS6656|CCDS47983|CCDS55321	9382101|11381253	MGI:2444304	RGD:1311340	NA	605978	120472	NA	NA	NA	ENST00000360280.8|NM_033305.3	18	Y	0	89	Q96RL7	VP13A_HUMAN	Intermembrane lipid transfer protein VPS13A (Chorea-acanthocytosis protein) (Chorein) (Vacuolar protein sorting-associated protein 13A)	VPS13A CHAC KIAA0986	3174	360276	Mitochondrion outer membrane {ECO:0000269|PubMed:30093493, ECO:0000269|PubMed:30709847, ECO:0000269|PubMed:30741634}; Peripheral membrane protein {ECO:0000269|PubMed:30741634}. Endoplasmic reticulum membrane {ECO:0000269|PubMed:30709847, ECO:0000269|PubMed:30741634, ECO:0000269|PubMed:32845802}; Peripheral membrane protein {ECO:0000269|PubMed:30741634}. Endosome membrane {ECO:0000269|PubMed:30709847}; Peripheral membrane protein {ECO:0000305}. Lysosome membrane {ECO:0000269|PubMed:30709847}; Peripheral membrane protein {ECO:0000305}. Lipid droplet {ECO:0000269|PubMed:30093493, ECO:0000269|PubMed:30709847, ECO:0000269|PubMed:30741634, ECO:0000269|PubMed:32845802}. Golgi apparatus {ECO:0000250|UniProtKB:Q5H8C4}. Cytoplasmic vesicle, secretory vesicle, neuronal dense core vesicle {ECO:0000250|UniProtKB:Q5H8C4}. Note=Localizes at mitochondria-endosomes and mitochondria-endoplasmic reticulum contact sites (PubMed:30741634, PubMed:30709847, PubMed:30093493). {ECO:0000269|PubMed:30093493, ECO:0000269|PubMed:30709847, ECO:0000269|PubMed:30741634}.	244092	3.97928	6.44679	-0.883744	-0.348459	10.4	9.6	9.6
HGNC:2183	VPS13B	vacuolar protein sorting 13 homolog B	Pathway-annotated	8	8q22.2	BLTP5B	bridge-like lipid transfer protein family member 5B	CHS1|COH1	Cohen syndrome 1|vacuolar protein sorting 13 homolog B (yeast)	Bridge-like lipid transfer protein family	2141	157680	ENSG00000132549	OTTHUMG00000140383	uc003yiv.5	AJ608772	NM_017890	CCDS6281|CCDS6280|CCDS47903	7920642|15498460	MGI:1916380	RGD:1311183	LRG_351|http://ftp.ebi.ac.uk/pub/databases/lrgex/LRG_351.xml	607817	120476	NA	NA	NA	ENST00000357162.7|NM_152564.5	24	Y	0	73	Q7Z7G8	VP13B_HUMAN	Intermembrane lipid transfer protein VPS13B (Cohen syndrome protein 1) (Vacuolar protein sorting-associated protein 13B)	VPS13B CHS1 COH1 KIAA0532	4022	448664	Recycling endosome membrane {ECO:0000250|UniProtKB:Q80TY5}; Peripheral membrane protein {ECO:0000305}. Cytoplasmic vesicle, secretory vesicle, acrosome membrane {ECO:0000250|UniProtKB:Q80TY5}; Peripheral membrane protein {ECO:0000305}. Golgi apparatus, cis-Golgi network membrane {ECO:0000269|PubMed:21865173, ECO:0000269|PubMed:25492866}; Peripheral membrane protein {ECO:0000269|PubMed:21865173}. Endoplasmic reticulum-Golgi intermediate compartment membrane {ECO:0000269|PubMed:21865173}; Peripheral membrane protein {ECO:0000269|PubMed:21865173}. Golgi apparatus, trans-Golgi network membrane {ECO:0000269|PubMed:21865173}; Peripheral membrane protein {ECO:0000269|PubMed:21865173}. Early endosome membrane {ECO:0000269|PubMed:25492866}; Peripheral membrane protein {ECO:0000305}. Lysosome membrane {ECO:0000269|PubMed:25492866}; Peripheral membrane protein {ECO:0000305}. Note=Localizes to proacrosomal and acrosomal vesicles and not the Golgi apparatus during acrosome formation. {ECO:0000250|UniProtKB:Q80TY5}.	864314	2.61162	2.94809	-1.21649	-1.05362	3.7	3.4	3.4
HGNC:23594	VPS13C	vacuolar protein sorting 13 homolog C	Pathway-annotated	15	15q22.2	FLJ20136|FLJ10381|KIAA1421|BLTP5C|PARK23	bridge-like lipid transfer protein family member 5C	NA	vacuolar protein sorting 13C (yeast)|vacuolar protein sorting 13 homolog C (S. cerevisiae)	Bridge-like lipid transfer protein family	2141	54832	ENSG00000129003	OTTHUMG00000132801	uc002aha.4	AJ608770	NM_017684	CCDS58367|CCDS32257|CCDS45272|CCDS10180	15498460|28862745|30093493|35858323	MGI:2444207	RGD:1560364	NA	608879	456083	NA	NA	NA	ENST00000644861.2|NM_020821.3	20	Y	0	71	Q709C8	VP13C_HUMAN	Intermembrane lipid transfer protein VPS13C (Vacuolar protein sorting-associated protein 13C)	VPS13C KIAA1421	3753	422390	Mitochondrion outer membrane {ECO:0000269|PubMed:26942284}. Lipid droplet {ECO:0000269|PubMed:30093493}. Endoplasmic reticulum membrane {ECO:0000269|PubMed:30093493}. Lysosome membrane {ECO:0000269|PubMed:30093493}. Late endosome membrane {ECO:0000269|PubMed:30093493}. Note=May localize to endoplasmic reticulum-endolysosome contact sites. {ECO:0000269|PubMed:30093493}.	208084	3.94008	9.21527	-1.27477	-0.389675	9.6	8.6	8.6
HGNC:23595	VPS13D	vacuolar protein sorting 13 homolog D	Pathway-annotated	1	1p36.22-p36.21	FLJ10619|KIAA0453|BLTP5D	bridge-like lipid transfer protein family member 5D	NA	vacuolar protein sorting 13D (yeast)|vacuolar protein sorting 13 homolog D (S. cerevisiae)	Small nucleolar RNA protein coding host genes|Bridge-like lipid transfer protein family	1835|2141	55187	ENSG00000048707	OTTHUMG00000013155	uc031tou.2	AJ608774	NM_015378	CCDS30589|CCDS30588	15498460|33623047	MGI:2448530	RGD:1308403	LRG_1213|http://ftp.ebi.ac.uk/pub/databases/lrgex/LRG_1213.xml	608877	NA	NA	NA	NA	ENST00000620676.6|NM_015378.4	12	Y	0	54	Q5THJ4	VP13D_HUMAN	Intermembrane lipid transfer protein VPS13D (Vacuolar protein sorting-associated protein 13D)	VPS13D KIAA0453	4388	491916	NA	282017	5.78415	8.44379	-1.31785	-0.764219	9.1	8.4	10.2
HGNC:14584	VPS16	VPS16 core subunit of CORVET and HOPS complexes	Pathway-annotated	20	20p13	NA	NA	NA	vacuolar protein sorting 16 homolog (S. cerevisiae)|VPS16, CORVET/HOPS core subunit	HOPS complex|CORVET complex	1531|1532	64601	ENSG00000215305	OTTHUMG00000031714	uc002whe.5	AF308801	NM_022575	CCDS13037|CCDS13036	26463206|25783203	MGI:2136772	RGD:1359414	NA	608550	NA	NA	NA	NA	ENST00000380445.8|NM_022575.4	21	Y	14	78	Q9H269	VPS16_HUMAN	Vacuolar protein sorting-associated protein 16 homolog (hVPS16)	VPS16	839	94694	Late endosome membrane {ECO:0000269|PubMed:17897319}; Peripheral membrane protein {ECO:0000269|PubMed:17897319}; Cytoplasmic side {ECO:0000269|PubMed:17897319}. Lysosome membrane {ECO:0000269|PubMed:17897319, ECO:0000269|PubMed:21802320}; Peripheral membrane protein {ECO:0000269|PubMed:17897319}; Cytoplasmic side {ECO:0000269|PubMed:17897319}. Early endosome {ECO:0000269|PubMed:18552835}. Cytoplasmic vesicle, clathrin-coated vesicle {ECO:0000250|UniProtKB:Q920Q4}. Cytoplasmic vesicle, autophagosome {ECO:0000269|PubMed:24554770}. Note=Colocalizes with AP-3, clathrin, Rab5 and Rab7b (By similarity). Cytoplasmic, peripheral membrane protein associated with early endosomes and late endosomes/lysosomes. {ECO:0000250|UniProtKB:Q920Q4, ECO:0000305}.	26029	17.7373	27.6816	-0.960506	-0.195783	10.2	9.5	14.3
HGNC:15972	VPS18	VPS18 core subunit of CORVET and HOPS complexes	Pathway-annotated	15	15q15.1	KIAA1475|PEP3	NA	NA	vacuolar protein sorting protein 18|vacuolar protein sorting 18 homolog (S. cerevisiae)|VPS18, CORVET/HOPS core subunit	HOPS complex|CORVET complex	1531|1532	57617	ENSG00000104142	OTTHUMG00000130135	uc001zne.3	AF308802	NM_020857	CCDS10069	11250079|16203730|26463206	MGI:2443626	RGD:1311556	NA	608551	NA	NA	NA	NA	ENST00000220509.10|NM_020857.3	22	Y	2	78	Q9P253	VPS18_HUMAN	Vacuolar protein sorting-associated protein 18 homolog (hVPS18)	VPS18 KIAA1475	973	110186	Late endosome membrane {ECO:0000269|PubMed:11382755}; Peripheral membrane protein {ECO:0000269|PubMed:11382755}; Cytoplasmic side {ECO:0000305}. Lysosome membrane {ECO:0000269|PubMed:11382755, ECO:0000269|PubMed:21802320}; Peripheral membrane protein {ECO:0000269|PubMed:11382755}; Cytoplasmic side {ECO:0000305}. Early endosome {ECO:0000269|PubMed:18552835}. Cytoplasmic vesicle, autophagosome {ECO:0000305}. Cytoplasmic vesicle, clathrin-coated vesicle {ECO:0000305}. Note=Cytoplasmic, peripheral membrane protein associated with early endosomes and late endosomes/lysosomes.	9525	9.62482	12.8156	-1.13611	-0.441647	7.4	6.9	9.5
HGNC:28122	VPS25	vacuolar protein sorting 25 homolog	Pathway-annotated	17	17q21.31	MGC10540|EAP20|DERP9	NA	NA	vacuolar protein sorting 25 (yeast)|vacuolar protein sorting 25 homolog (S. cerevisiae)	ESCRT-II	1117	84313	ENSG00000131475	OTTHUMG00000180649	uc002ibi.5	AB014763	NM_032353	CCDS11438	15511219	MGI:106354	RGD:1584685	NA	610907	NA	NA	NA	NA	ENST00000253794.7|NM_032353.4	17	Y	4	52	Q9BRG1	VPS25_HUMAN	Vacuolar protein-sorting-associated protein 25 (hVps25) (Dermal papilla-derived protein 9) (ELL-associated protein of 20 kDa) (ESCRT-II complex subunit VPS25)	VPS25 DERP9 EAP20	176	20748	Cytoplasm. Endosome membrane. Nucleus, nucleoplasm. Note=Distributes diffusely throughout the cytoplasm and nucleoplasm, but exhibits a punctate distribution on coexpression with CHMP6.	6150	44.229	65.7902	0.731445	1.34844	49.9	47.9	68.2
HGNC:12711	VPS26A	VPS26 retromer complex component A	Pathway-annotated	10	10q22.1	Hbeta58|PEP8A	NA	VPS26	vacuolar protein sorting 26 (yeast homolog)|vacuolar protein sorting 26 homolog A (S. pombe)|VPS26, retromer complex component A	NA	NA	9559	ENSG00000122958	OTTHUMG00000018376	uc001jpb.4	AF054179	NM_004896	CCDS41536|CCDS7286	1638986|9653160|16732284	MGI:1353654	RGD:1359254	NA	605506	NA	NA	NA	NA	ENST00000263559.11|NM_004896.5	16	Y	4	124	O75436	VP26A_HUMAN	Vacuolar protein sorting-associated protein 26A (Vesicle protein sorting 26A) (hVPS26)	VPS26A VPS26	327	38170	Cytoplasm {ECO:0000269|PubMed:15078903}. Endosome membrane {ECO:0000269|PubMed:22431521}; Peripheral membrane protein {ECO:0000250|UniProtKB:P40336}. Early endosome {ECO:0000269|PubMed:15078903, ECO:0000269|PubMed:16190980, ECO:0000269|PubMed:16732284, ECO:0000269|PubMed:20682791}. Note=Localizes to tubular profiles adjacent to endosomes (PubMed:15078903). Predominantly found in early not late endosomes (By similarity). {ECO:0000250|UniProtKB:P40336}.	50900	17.419	24.019	-1.24751	-0.704255	34.4	32.8	32.8
HGNC:28119	VPS26B	VPS26 retromer complex component B	Pathway-annotated	11	11q25	MGC10485|Pep8b	NA	NA	vacuolar protein sorting 26 homolog B (S. pombe)|VPS26, retromer complex component B	NA	NA	112936	ENSG00000151502	OTTHUMG00000167175	uc001qhe.4	NA	NM_052875	CCDS8495	16190980|21920005	MGI:1917656	RGD:1597170	NA	610027	NA	NA	NA	NA	ENST00000281187.10|NM_052875.5	16	Y	1	34	Q4G0F5	VP26B_HUMAN	Vacuolar protein sorting-associated protein 26B (Vesicle protein sorting 26B)	VPS26B	336	39155	Cytoplasm {ECO:0000250|UniProtKB:Q8C0E2}. Membrane; Peripheral membrane protein {ECO:0000250|UniProtKB:Q8C0E2}. Early endosome {ECO:0000250|UniProtKB:Q8C0E2}. Late endosome {ECO:0000250|UniProtKB:Q8C0E2}. Note=Localizes to early and late endosomal structures (By similarity). {ECO:0000250|UniProtKB:Q8C0E2}.	23117	12.294	15.7265	-1.75976	-1.27018	12.6	11.9	13.8
HGNC:3044	VPS26C	VPS26 endosomal protein sorting factor C	Pathway-annotated	21	21q22.13	DCRA	NA	DSCR3	Down syndrome critical region 3|DSCR3 arrestin fold containing	Retriever complex	1556	10311	ENSG00000157538	OTTHUMG00000086659	uc002ywf.2	D87343	NM_001331018	CCDS82671|CCDS82672|CCDS33553|CCDS82673	9399594|19794886|21502137|28892079	MGI:1206040	RGD:1306879	NA	605298	NA	NA	NA	NA	ENST00000309117.11|NM_006052.2	15	Y	0	32	O14972	VP26C_HUMAN	Vacuolar protein sorting-associated protein 26C (Down syndrome critical region protein 3) (Down syndrome critical region protein A)	VPS26C DCRA DSCR3 DSCRA	297	33010	Endosome {ECO:0000305|PubMed:28892079}.	44499	13.6212	13.5802	-0.198666	-0.445009	32.8	31.7	31.7
HGNC:18178	VPS28	VPS28 subunit of ESCRT-I	Pathway-annotated	8	8q24.3	CIIA	NA	NA	vacuolar protein sorting 28 (yeast)|vacuolar protein sorting 28 homolog (S. cerevisiae)|VPS28, ESCRT-I subunit	ESCRT-I	1116	51160	ENSG00000160948	OTTHUMG00000165209	uc003zcs.2	AF316887	NM_016208	CCDS34967|CCDS6425	11134028|29548937	MGI:1914164	RGD:1306537	NA	611952	NA	NA	NA	NA	ENST00000292510.6|NM_016208.4	35	Y	13	93	Q9UK41	VPS28_HUMAN	Vacuolar protein sorting-associated protein 28 homolog (H-Vps28) (ESCRT-I complex subunit VPS28)	VPS28	221	25425	Cell membrane {ECO:0000269|PubMed:11916981}. Late endosome membrane {ECO:0000269|PubMed:11916981}; Peripheral membrane protein {ECO:0000269|PubMed:11916981}.	4962	58.4541	66.2481	-0.530247	-0.411265	0.4	0.4	169
HGNC:14340	VPS29	VPS29 retromer complex component	Pathway-annotated	12	12q24.11	PEP11|DC7|DC15	NA	NA	vacuolar protein sorting 29 homolog (S. cerevisiae)|VPS29, retromer complex component	Retriever complex	1556	51699	ENSG00000111237	OTTHUMG00000169527	uc001tqy.5	AF193795	NM_001282150	CCDS73525|CCDS41832|CCDS53832	11062004|21629666	MGI:1928344	RGD:1308332	NA	606932	NA	NA	NA	NA	ENST00000549578.6|NM_016226.5	14	Y	6	86	Q9UBQ0	VPS29_HUMAN	Vacuolar protein sorting-associated protein 29 (hVPS29) (PEP11 homolog) (Vesicle protein sorting 29)	VPS29 DC15 DC7 MDS007	182	20506	Cytoplasm. Membrane; Peripheral membrane protein. Endosome membrane {ECO:0000250|UniProtKB:Q9QZ88}; Peripheral membrane protein {ECO:0000250|UniProtKB:Q9QZ88}. Early endosome {ECO:0000305}. Late endosome {ECO:0000305}.	11028	26.0844	34.3389	-1.0846	-0.505999	77.7	76.3	76.3
HGNC:18179	VPS33A	VPS33A core subunit of CORVET and HOPS complexes	Pathway-annotated	12	12q24.31	NA	NA	NA	vacuolar protein sorting 33A (yeast)|vacuolar protein sorting 33 homolog A (S. cerevisiae)|VPS33A, CORVET/HOPS core subunit	HOPS complex|CORVET complex	1531|1532	65082	ENSG00000139719	OTTHUMG00000168920	uc001ucd.4	AK026048	NM_001351018	CCDS9231|CCDS86339	11250079|26463206	MGI:1924823	RGD:620643	NA	610034	NA	NA	NA	NA	ENST00000267199.9|NM_022916.6	22	Y	2	79	Q96AX1	VP33A_HUMAN	Vacuolar protein sorting-associated protein 33A (hVPS33A)	VPS33A	596	67611	Cytoplasmic vesicle {ECO:0000250|UniProtKB:Q63615}. Late endosome membrane {ECO:0000305}; Peripheral membrane protein {ECO:0000305}; Cytoplasmic side {ECO:0000305}. Lysosome membrane {ECO:0000305}; Peripheral membrane protein {ECO:0000305}; Cytoplasmic side {ECO:0000305}. Early endosome {ECO:0000305}. Cytoplasmic vesicle, autophagosome {ECO:0000269|PubMed:24554770}. Cytoplasmic vesicle, clathrin-coated vesicle {ECO:0000305}.	36930	3.85724	5.30527	-1.53402	-0.969407	4.4	4.2	4.3
HGNC:12712	VPS33B	VPS33B late endosome and lysosome associated	Pathway-annotated	15	15q26.1	FLJ14848	NA	NA	vacuolar protein sorting 33B (yeast homolog)|vacuolar protein sorting 33 homolog B (yeast)|VPS33B, late endosome and lysosome associated	NA	NA	26276	ENSG00000184056	OTTHUMG00000149835	uc002bqp.3	AF201694	NM_018668	CCDS73783|CCDS10369	8996080|26403612	MGI:2446237	RGD:620644	LRG_884|http://ftp.ebi.ac.uk/pub/databases/lrgex/LRG_884.xml	608552	120480	NA	NA	NA	ENST00000333371.8|NM_018668.5	21	Y	6	91	Q9H267	VP33B_HUMAN	Vacuolar protein sorting-associated protein 33B (hVPS33B)	VPS33B	617	70585	Late endosome membrane {ECO:0000269|PubMed:15052268}; Peripheral membrane protein; Cytoplasmic side. Lysosome membrane {ECO:0000269|PubMed:15052268}; Peripheral membrane protein; Cytoplasmic side. Early endosome {ECO:0000269|PubMed:21411634}. Cytoplasmic vesicle, clathrin-coated vesicle {ECO:0000269|PubMed:21411634}. Recycling endosome {ECO:0000269|PubMed:22753090}. Note=Colocalizes in clusters with VIPAS39 at cytoplasmic organelles (PubMed:19109425, PubMed:31479177). Colocalizes with RAB11A and VIPAS39 on recycling endosomes (PubMed:22753090). Colocalizes with AP-3, clathrin, Rab5 and Rab7b (PubMed:21411634). Colocalizes with M.tuberculosis PtpA in the cytosol of tuberculosis-infected macrophages and associates with phagosomes (PubMed:18474358). {ECO:0000269|PubMed:18474358, ECO:0000269|PubMed:19109425, ECO:0000269|PubMed:21411634, ECO:0000269|PubMed:22753090}.	23930	8.79547	12.7127	-1.09431	-0.486441	5.9	5.6	5.6
HGNC:13487	VPS35	VPS35 retromer complex component	Pathway-annotated	16	16q11.2	FLJ10752|MEM3|PARK17	NA	NA	vacuolar protein sorting 35 homolog (S. cerevisiae)|VPS35, retromer complex component	Armadillo like helical domain containing	1492	55737	ENSG00000069329	OTTHUMG00000132542	uc002eef.5	AF175265	NM_018206	CCDS10721	11112353|21763482	MGI:1890467	RGD:1589784	NA	601501	285081	NA	NA	NA	ENST00000299138.12|NM_018206.6	27	Y	7	235	Q96QK1	VPS35_HUMAN	Vacuolar protein sorting-associated protein 35 (hVPS35) (Maternal-embryonic 3) (Vesicle protein sorting 35)	VPS35 MEM3 TCCCTA00141	796	91707	Cytoplasm. Membrane; Peripheral membrane protein. Endosome {ECO:0000269|PubMed:15078903, ECO:0000269|PubMed:28892079}. Early endosome {ECO:0000305}. Late endosome {ECO:0000305}. Note=Localizes to tubular profiles adjacent to endosomes. {ECO:0000269|PubMed:15078903}.	33386	11.3338	15.1917	-1.91811	-1.14971	1.4	1.3	3.6
HGNC:24641	VPS35L	VPS35 endosomal protein sorting factor like	Pathway-annotated	16	16p12.3	MGC16824	NA	C16orf62	chromosome 16 open reading frame 62	Retriever complex	1556	57020	ENSG00000103544	OTTHUMG00000167925	uc059rnn.1	NA	NM_020314	CCDS32397	10493829|25355947|28892079	MGI:1918767	RGD:1564485	NA	618981	NA	NA	NA	NA	ENST00000417362.7|NM_020314.7	9	Y	3	34	Q7Z3J2	VP35L_HUMAN	VPS35 endosomal protein-sorting factor-like (Esophageal cancer-associated protein)	VPS35L C16orf62 101F10.2	963	109563	Membrane {ECO:0000255}; Single-pass membrane protein {ECO:0000255}. Endosome {ECO:0000269|PubMed:25355947, ECO:0000269|PubMed:28892079}. Note=Endosome location is dependent of the association with the CCC and WASH complexes. {ECO:0000269|PubMed:28892079}.	151553	9.23845	10.2795	-1.03197	-0.813899	22.6	21.4	21.4
HGNC:20312	VPS36	vacuolar protein sorting 36 homolog	Pathway-annotated	13	13q14.3	CGI-145|Eap45	NA	C13orf9	chromosome 13 open reading frame 9|vacuolar protein sorting 36 homolog (yeast)|vacuolar protein sorting 36 homolog (S. cerevisiae)	ESCRT-II	1117	51028	ENSG00000136100	OTTHUMG00000016964	uc001vgs.5	AF151903	NM_001282168	CCDS73577|CCDS9434	11278625|15755741	MGI:1917410	RGD:1309754	NA	610903	NA	NA	NA	NA	ENST00000378060.9|NM_016075.4	25	Y	4	49	Q86VN1	VPS36_HUMAN	Vacuolar protein-sorting-associated protein 36 (ELL-associated protein of 45 kDa) (ESCRT-II complex subunit VPS36)	VPS36 C13orf9 EAP45 CGI-145	386	43817	Cytoplasm. Endosome. Late endosome {ECO:0000250|UniProtKB:Q91XD6}. Membrane. Nucleus {ECO:0000305}. Note=Colocalizes with ubiquitinated proteins on late endosomes. Recruited to the endosome membrane to participate in vesicle formation. {ECO:0000250|UniProtKB:Q91XD6}.	38032	14.4209	19.1105	-0.785902	-0.467359	25.9	24.5	24.5
HGNC:24928	VPS37A	VPS37A subunit of ESCRT-I	Pathway-annotated	8	8p22	FLJ32642|HCRP1|SPG53	hepatocellular carcinoma related protein 1	PQBP2	vacuolar protein sorting 37A (yeast)|polyglutamine binding protein 2|vacuolar protein sorting 37 homolog A (S. cerevisiae)	ESCRT-I	1116	137492	ENSG00000155975	OTTHUMG00000130785	uc003wxj.4	NA	NM_152415	CCDS47811|CCDS6001	15240819|15218037|22717650	MGI:1261835	RGD:1560016	NA	609927	324251	NA	NA	NA	ENST00000324849.9|NM_152415.3	33	Y	13	60	Q8NEZ2	VP37A_HUMAN	Vacuolar protein sorting-associated protein 37A (hVps37A) (ESCRT-I complex subunit VPS37A) (Hepatocellular carcinoma-related protein 1)	VPS37A HCRP1	397	44314	Late endosome membrane; Peripheral membrane protein. Nucleus.	55496	7.98288	10.3969	-1.10399	-0.540571	25.1	24.1	24.1
HGNC:25754	VPS37B	VPS37B subunit of ESCRT-I	Pathway-annotated	12	12q24.31	FLJ12750	NA	NA	vacuolar protein sorting 37B (yeast)|vacuolar protein sorting 37 homolog B (S. cerevisiae)	ESCRT-I	1116	79720	ENSG00000139722	OTTHUMG00000168767	uc001udl.4	AK022812	NM_024667	CCDS9239	15218037	MGI:1916724	RGD:1304576	NA	610037	NA	NA	NA	NA	ENST00000267202.7|NM_024667.3	47	Y	13	54	Q9H9H4	VP37B_HUMAN	Vacuolar protein sorting-associated protein 37B (hVps37B) (ESCRT-I complex subunit VPS37B)	VPS37B	285	31307	Late endosome membrane {ECO:0000269|PubMed:15218037}; Peripheral membrane protein {ECO:0000269|PubMed:15218037}. Note=Recruited to the endosomal membrane in a VPS4A-dependent fashion.	30797	13.381	23.4277	-0.366697	0.505369	11.4	10.2	29.7
HGNC:26097	VPS37C	VPS37C subunit of ESCRT-I	Pathway-annotated	11	11q12.2	FLJ20847	NA	NA	vacuolar protein sorting 37C (yeast)|vacuolar protein sorting 37 homolog C (S. cerevisiae)	ESCRT-I	1116	55048	ENSG00000167987	OTTHUMG00000167826	uc001nqv.2	AK097326	NM_017966	CCDS31573	15509564	MGI:2147661	RGD:11384366	NA	610038	NA	NA	NA	NA	ENST00000301765.10|NM_017966.5	39	Y	13	42	A5D8V6	VP37C_HUMAN	Vacuolar protein sorting-associated protein 37C (hVps37C) (ESCRT-I complex subunit VPS37C)	VPS37C PML39	355	38659	Late endosome membrane {ECO:0000305|PubMed:15509564}; Peripheral membrane protein {ECO:0000305|PubMed:15509564}. Note=Probably associates with membranes. Recruited to the plasma membrane by HIV-1.	31358	15.4326	22.7338	-0.725347	-0.0762902	9.1	8.5	16.3
HGNC:18287	VPS37D	VPS37D subunit of ESCRT-I	Pathway-annotated	7	7q11.23	MGC35352	NA	WBSCR24	Williams Beuren syndrome chromosome region 24|vacuolar protein sorting 37D (yeast)|vacuolar protein sorting 37 homolog D (S. cerevisiae)	ESCRT-I	1116	155382	ENSG00000176428	OTTHUMG00000157227	uc003tyr.4	AY081952	NM_152560	CCDS43596	15218037	MGI:2159402	RGD:1587769	NA	610039	NA	NA	NA	NA	ENST00000324941.5|NM_001077621.2	31	Y	13	20	Q86XT2	VP37D_HUMAN	Vacuolar protein sorting-associated protein 37D (ESCRT-I complex subunit VPS37D) (Williams-Beuren syndrome chromosomal region 24 protein)	VPS37D WBSCR24	251	27730	Late endosome membrane {ECO:0000305}; Peripheral membrane protein {ECO:0000305}.	4281	10.5372	15.8499	1.89431	2.1653	3.7	3.3	11
HGNC:20593	VPS39	VPS39 subunit of HOPS complex	Pathway-annotated	15	15q15.1	KIAA0770|VAM6	NA	NA	vacuolar protein sorting 39 (yeast)|vacuolar protein sorting 39 homolog (S. cerevisiae)|VPS39, HOPS complex subunit	HOPS complex|MicroRNA protein coding host genes	1531|1691	23339	ENSG00000166887	OTTHUMG00000130467	uc001zpc.4	AF280814	NM_015289	CCDS73710|CCDS10083	11448994|26463206	MGI:2443189	RGD:1304858	NA	612188	NA	NA	NA	NA	ENST00000318006.10|NM_015289.5	26	Y	4	72	Q96JC1	VPS39_HUMAN	Vam6/Vps39-like protein (TRAP1-like protein) (hVam6p)	VPS39 KIAA0770 TLP VAM6	886	101809	Cytoplasm. Lysosome membrane {ECO:0000269|PubMed:11448994, ECO:0000269|PubMed:17897319, ECO:0000269|PubMed:23167963}; Peripheral membrane protein {ECO:0000305|PubMed:11448994}. Late endosome membrane {ECO:0000269|PubMed:11448994, ECO:0000269|PubMed:23167963}; Peripheral membrane protein {ECO:0000305|PubMed:11448994}. Note=Colocalizes with TGFBR1 and TGFBR2 in cytoplasmic vesicular structures and most prominently in cortical vesicles. {ECO:0000269|PubMed:12941698}.; Note=(Microbial infection) Sequestrated at the late endosome by SARS coronavirus-2/SARS-CoV-2 ORF3A protein. {ECO:0000269|PubMed:33422265}.	49606	25.8225	29.7109	-1.43715	-1.04148	22.9	21.5	21.5
HGNC:12713	VPS41	VPS41 subunit of HOPS complex	Pathway-annotated	7	7p14.1	HVSP41	NA	NA	vacuolar protein sorting 41 (yeast homolog)|vacuolar protein sorting 41 (yeast)|vacuolar protein sorting 41 homolog (S. cerevisiae)|VPS41, HOPS complex subunit	Ring finger proteins|HOPS complex	58|1531	27072	ENSG00000006715	OTTHUMG00000023629	uc003tgy.4	U87309	NM_014396	CCDS5457|CCDS5458	9159129|26463206|11412045	MGI:1929215	RGD:1560511	NA	605485	NA	NA	NA	NA	ENST00000310301.9|NM_014396.4	43	Y	2	63	P49754	VPS41_HUMAN	Vacuolar protein sorting-associated protein 41 homolog (S53)	VPS41	854	98566	Endosome membrane {ECO:0000269|PubMed:21411634, ECO:0000269|PubMed:23322049, ECO:0000269|PubMed:25445562}; Peripheral membrane protein {ECO:0000269|PubMed:23167963, ECO:0000269|PubMed:25445562}. Late endosome membrane {ECO:0000269|PubMed:23322049, ECO:0000269|PubMed:33422265}; Peripheral membrane protein {ECO:0000269|PubMed:23167963, ECO:0000269|PubMed:25445562}. Early endosome membrane {ECO:0000269|PubMed:21411634}; Peripheral membrane protein {ECO:0000269|PubMed:23167963, ECO:0000269|PubMed:25445562}. Lysosome membrane {ECO:0000269|PubMed:21802320, ECO:0000269|PubMed:23322049, ECO:0000269|PubMed:33422265, ECO:0000269|PubMed:33851776}; Peripheral membrane protein {ECO:0000269|PubMed:23167963}. Golgi apparatus, trans-Golgi network {ECO:0000269|PubMed:23322049}. Cytoplasmic vesicle, clathrin-coated vesicle {ECO:0000269|PubMed:21411634}. Cytoplasm, cytosol {ECO:0000269|PubMed:23167963}.; Note=(Microbial infection) Sequestrated at the late endosome by SARS coronavirus-2/SARS-CoV-2 ORF3A protein. {ECO:0000269|PubMed:33422265}.	209420	8.18868	13.1037	-1.68753	-0.635233	31.6	29.5	29.5
HGNC:14579	VPS45	vacuolar protein sorting 45 homolog	Pathway-annotated	1	1q21.2	h-vps45|H1	NA	VPS45B|VPS45A	vacuolar protein sorting 45A (yeast homolog)|vacuolar protein sorting 45A (yeast)|vacuolar protein sorting 45 homolog (S. cerevisiae)	NA	NA	11311	ENSG00000136631	OTTHUMG00000012511	uc001etp.5	U35246	NM_007259	CCDS60244|CCDS944|CCDS86017	8996080	MGI:891965	RGD:621267	LRG_1170|http://ftp.ebi.ac.uk/pub/databases/lrgex/LRG_1170.xml	610035	376411	NA	NA	NA	ENST00000644510.2|NM_007259.5	32	Y	7	70	Q9NRW7	VPS45_HUMAN	Vacuolar protein sorting-associated protein 45 (h-VPS45) (hlVps45)	VPS45 VPS45A VPS45B	570	65077	Golgi apparatus membrane {ECO:0000250}; Peripheral membrane protein {ECO:0000250}. Endosome membrane {ECO:0000250}; Peripheral membrane protein {ECO:0000250}. Note=Associated with Golgi/endosomal vesicles and the trans-Golgi network. {ECO:0000250}.	78050	14.353	19.6051	-1.17948	-0.680034	19.6	18.8	18.8
HGNC:25956	VPS50	VPS50 subunit of EARP/GARPII complex	Pathway-annotated	7	7q21.2-q21.3	KIAA1861|FLJ20097|DKFZp313I2429|VPS54L	syndetin	CCDC132	coiled-coil domain containing 132|VPS50, EARP/GARPII complex subunit	Endosome-associated recycling protein (EARP) complex	1423	55610	ENSG00000004766	OTTHUMG00000131733	NA	AL833112|AK055965|AL832393	NM_017667	CCDS43617|CCDS5630|CCDS59065	11347906|25453831|25799061	MGI:1920538	RGD:1304751	NA	616465	NA	NA	NA	NA	ENST00000305866.10|NM_017667.4	15	Y	0	45	Q96JG6	VPS50_HUMAN	Syndetin (Coiled-coil domain-containing protein 132) (EARP/GARPII complex subunit VPS50)	VPS50 CCDC132 KIAA1861	964	111174	Recycling endosome {ECO:0000269|PubMed:25799061}. Membrane {ECO:0000250|UniProtKB:F1LSG8}. Note=Associates with membranes in an EIPR1-dependent manner. {ECO:0000250|UniProtKB:F1LSG8}.	128783	4.19334	5.88245	-1.42758	-0.69193	5	4.7	6.9
HGNC:1172	VPS51	VPS51 subunit of GARP complex	Pathway-annotated	11	11q13.1	ANG2|ANG3|FFR	fat-free homolog (zebrafish)	C11orf3|C11orf2	chromosome 11 open reading frame 3|chromosome 11 open reading frame 2|vacuolar protein sorting 51 homolog (S. cerevisiae)|VPS51, GARP complex subunit	Endosome-associated recycling protein (EARP) complex|Golgi associated retrograde protein (GARP) complex	1423|1424	738	ENSG00000149823	OTTHUMG00000165600	uc001ocr.3	AF024631	NM_013265	CCDS8093	9286704|20685960	MGI:1915755	RGD:2319165	NA	615738	NA	NA	NA	NA	ENST00000279281.8|NM_013265.4	19	Y	4	57	Q9UID3	VPS51_HUMAN	Vacuolar protein sorting-associated protein 51 homolog (Another new gene 2 protein) (Protein fat-free homolog)	VPS51 ANG2 C11orf2 C11orf3 FFR PP5382	782	86042	Golgi apparatus, trans-Golgi network {ECO:0000269|PubMed:20685960}. Recycling endosome {ECO:0000269|PubMed:25799061}. Note=Localizes to the trans-Golgi network as part of the GARP complex, while it localizes to recycling endosomes as part of the EARP complex (PubMed:25799061). {ECO:0000269|PubMed:25799061}.	22538	28.3826	32.2698	-1.41113	-1.1169	30.7	28.3	32.8
HGNC:10518	VPS52	VPS52 subunit of GARP complex	Pathway-annotated	6	6p21.32	ARE1	NA	SACM2L	SAC2 suppressor of actin mutations 2-like (yeast)|vacuolar protein sorting 52 (yeast)|vacuolar protein sorting 52 homolog (S. cerevisiae)|VPS52, GARP complex subunit	Endosome-associated recycling protein (EARP) complex|Golgi associated retrograde protein (GARP) complex	1423|1424	6293	ENSG00000223501	OTTHUMG00000031276	uc011izy.4	AJ223319	NM_022553	CCDS4770	9790748|15878329	MGI:1330304	RGD:3618	NA	603443	NA	NA	NA	NA	ENST00000445902.3|NM_022553.6	25	Y	4	83	Q8N1B4	VPS52_HUMAN	Vacuolar protein sorting-associated protein 52 homolog (SAC2 suppressor of actin mutations 2-like protein)	VPS52 SACM2L	723	82221	Golgi apparatus, trans-Golgi network membrane {ECO:0000269|PubMed:15878329, ECO:0000269|PubMed:18367545}; Peripheral membrane protein. Endosome membrane {ECO:0000269|PubMed:18367545}; Peripheral membrane protein. Recycling endosome {ECO:0000269|PubMed:25799061}. Note=Localizes to the trans-Golgi network as part of the GARP complex, while it localizes to recycling endosomes as part of the EARP complex (PubMed:25799061). {ECO:0000269|PubMed:25799061}.	21775	18.029	20.8505	-1.17899	-0.874039	10.3	9.1	21
HGNC:25608	VPS53	VPS53 subunit of GARP complex	Pathway-annotated	17	17p13.3	FLJ10979|HCCS1	hepatocellular carcinoma suppressor 1	NA	vacuolar protein sorting 53 (yeast)|vacuolar protein sorting 53 homolog (S. cerevisiae)|VPS53, GARP complex subunit	Endosome-associated recycling protein (EARP) complex|Golgi associated retrograde protein (GARP) complex	1423|1424	55275	ENSG00000141252	OTTHUMG00000177441	uc002frm.3	NA	NM_018289	CCDS45558|CCDS10995|CCDS92214	15878329	MGI:1915549	RGD:1311391	NA	615850	401564	NA	NA	NA	ENST00000437048.7|NM_001128159.3	11	Y	4	55	Q5VIR6	VPS53_HUMAN	Vacuolar protein sorting-associated protein 53 homolog	VPS53 PP13624	832	94405	Golgi apparatus, trans-Golgi network membrane {ECO:0000269|PubMed:15878329, ECO:0000269|PubMed:18367545}; Peripheral membrane protein. Endosome membrane {ECO:0000269|PubMed:18367545}; Peripheral membrane protein. Recycling endosome {ECO:0000269|PubMed:25799061}. Note=Localizes to the trans-Golgi network as part of the GARP complex, while it localizes to recycling endosomes as part of the EARP complex (PubMed:25799061). {ECO:0000269|PubMed:25799061}.	213214	3.23497	4.59706	-0.722459	-0.529752	4.3	3.9	3.9
HGNC:18652	VPS54	VPS54 subunit of GARP complex	Pathway-annotated	2	2p15-p14	HCC8|PPP1R164	protein phosphatase 1, regulatory subunit 164	NA	vacuolar protein sorting 54 (yeast)|vacuolar protein sorting 54 homolog (S. cerevisiae)|VPS54, GARP complex subunit	Protein phosphatase 1 regulatory subunits|Golgi associated retrograde protein (GARP) complex	694|1424	51542	ENSG00000143952	OTTHUMG00000152627	uc002scq.4	AF102177	NM_016516	CCDS33208|CCDS46302	12039048|15878329	MGI:2178798	RGD:628718	NA	614633	NA	NA	NA	NA	ENST00000272322.9|NM_016516.3	28	Y	4	37	Q9P1Q0	VPS54_HUMAN	Vacuolar protein sorting-associated protein 54 (Hepatocellular carcinoma protein 8) (Tumor antigen HOM-HCC-8) (Tumor antigen SLP-8p)	VPS54 HCC8	977	110589	Golgi apparatus, trans-Golgi network {ECO:0000269|PubMed:18367545, ECO:0000269|PubMed:25799061}. Membrane {ECO:0000250|UniProtKB:Q9JMK8}. Note=Associates with membranes in an EIPR1-independent manner. {ECO:0000250|UniProtKB:Q9JMK8}.	127282	10.9161	16.9356	-0.596703	0.0649163	16.3	15.4	15.4
HGNC:11644	VPS72	vacuolar protein sorting 72 homolog	Pathway-annotated	1	1q21.3	YL-1|YL1|Swc2	NA	TCFL1	transcription factor-like 1|vacuolar protein sorting 72 (yeast)|vacuolar protein sorting 72 homolog (S. cerevisiae)	SRCAP complex|Tip60/Nua4 histone acetyltransferase complex subunits	1329|1634	6944	ENSG00000163159	OTTHUMG00000012345	uc001exe.3	D43642	NM_005997	CCDS989|CCDS59201	7702631	MGI:1202305	RGD:1306121	NA	600607	NA	NA	NA	NA	ENST00000368892.9|NM_005997.3	25	Y	3	63	Q15906	VPS72_HUMAN	Vacuolar protein sorting-associated protein 72 homolog (Protein YL-1) (Transcription factor-like 1)	VPS72 TCFL1 YL1	364	40594	Nucleus {ECO:0000305|PubMed:26974126}.	19017	21.5497	33.43	-1.65495	-0.557913	12.8	12	24.1
HGNC:12718	VRK1	VRK serine/threonine kinase 1	Pathway-annotated	14	14q32.2	NA	NA	NA	vaccinia related kinase 1	NA	NA	7443	ENSG00000100749	OTTHUMG00000171459	uc001yft.4	AB000449	NM_003384	CCDS91928|CCDS9947|CCDS91929	9344656	MGI:1261847	RGD:1306069	NA	602168	208345	NA	objectId:2275	NA	ENST00000216639.8|NM_003384.3	55	Y	9	126	Q99986	VRK1_HUMAN	Serine/threonine-protein kinase VRK1 (EC 2.7.11.1) (Vaccinia-related kinase 1)	VRK1	396	45476	Nucleus {ECO:0000269|PubMed:10951572, ECO:0000269|PubMed:14645249, ECO:0000269|PubMed:15105425, ECO:0000269|PubMed:16704422, ECO:0000269|PubMed:18617507}. Cytoplasm {ECO:0000269|PubMed:18617507}. Note=Dispersed throughout the cell but not located on mitotic spindle or chromatids during mitosis.	157542	2.35104	3.45071	-0.423401	-0.467656	5.1	4.8	4.8
HGNC:12719	VRK2	VRK serine/threonine kinase 2	Pathway-annotated	2	2p16.1	NA	NA	NA	vaccinia related kinase 2	NA	NA	7444	ENSG00000028116	OTTHUMG00000129348	uc002rzo.3	AK058199	NM_006296	CCDS46292|CCDS46291|CCDS46293|CCDS1859	NA	MGI:1917172	RGD:1311585	NA	602169	NA	NA	objectId:2276	NA	ENST00000340157.9|NM_006296.7	47	Y	18	108	Q86Y07	VRK2_HUMAN	Serine/threonine-protein kinase VRK2 (EC 2.7.11.1) (Vaccinia-related kinase 2)	VRK2	508	58141	[Isoform 1]: Cytoplasm {ECO:0000269|PubMed:16704422}. Endoplasmic reticulum membrane {ECO:0000269|PubMed:16704422}; Single-pass type IV membrane protein {ECO:0000255}. Mitochondrion membrane {ECO:0000269|PubMed:16704422}; Single-pass type IV membrane protein {ECO:0000255}. Nucleus envelope {ECO:0000250|UniProtKB:Q8BN21}.; [Isoform 2]: Cytoplasm {ECO:0000269|PubMed:16704422}. Nucleus {ECO:0000269|PubMed:16704422}.	252291	2.37444	3.06045	-0.674778	-0.619667	10.2	9.5	9.5
HGNC:18996	VRK3	VRK serine/threonine kinase 3	Pathway-annotated	19	19q13.33	NA	NA	NA	vaccinia related kinase 3	NA	NA	51231	ENSG00000105053	OTTHUMG00000183053	uc002prg.3	AB031052	NM_016440	CCDS77334|CCDS33076|CCDS12791	19141289|25899223	MGI:2182465	RGD:1549692	NA	619771	NA	NA	objectId:2277	NA	ENST00000316763.8|NM_016440.4	30	Y	0	48	Q8IV63	VRK3_HUMAN	Inactive serine/threonine-protein kinase VRK3 (Serine/threonine-protein pseudokinase VRK3) (Vaccinia-related kinase 3)	VRK3	474	52881	Nucleus {ECO:0000269|PubMed:14645249}.	49478	16.1038	12.9384	0.482568	-0.166465	22	21.2	35.5
HGNC:20223	VRTN	vertebrae development associated	Pathway-annotated	14	14q24.3	FLJ10811|vertnin	NA	C14orf115	chromosome 14 open reading frame 115|vertebrae development homolog (pig)	NA	NA	55237	ENSG00000133980	OTTHUMG00000171208	uc001xpw.5	AK001673	NM_018228	CCDS9830	21232157	MGI:3588197	RGD:1587174	NA	620468	NA	NA	NA	NA	ENST00000256362.5|NM_018228.3	8	Y	0	11	Q9H8Y1	VRTN_HUMAN	Vertnin	VRTN C14orf115	702	78260	NA	56939	0	0	0.277176	-0.113261	0	0	0
HGNC:28675	VSIG1	V-set and immunoglobulin domain containing 1	Pathway-annotated	X	Xq22.3	MGC44287|GPA34	glycoprotein A34	NA	NA	V-set domain containing|IgCAM CXADR-related subfamily	590|1414	340547	ENSG00000101842	OTTHUMG00000022175	uc004eno.4	BX648658	NM_182607	CCDS14535|CCDS55474	20957455|28603843	MGI:1926039	RGD:1565570	Global Variome shared LOVD|https://databases.lovd.nl/shared/genes/VSIG1	300620	NA	NA	NA	NA	ENST00000217957.10|NM_182607.5	5	Y	0	13	Q86XK7	VSIG1_HUMAN	V-set and immunoglobulin domain-containing protein 1 (Cell surface A33 antigen) (Glycoprotein A34)	VSIG1 GPA34	387	41811	Membrane {ECO:0000305}; Single-pass type I membrane protein {ECO:0000305}.	34214	0.0645137	0.0242775	0.189669	-0.176203	0.1	0.1	0.1
HGNC:17149	VSIG2	V-set and immunoglobulin domain containing 2	Pathway-annotated	11	11q24.2	CTXL|CTH	NA	NA	NA	V-set domain containing|I-set domain containing|IgCAM CXADR-related subfamily	590|593|1414	23584	ENSG00000019102	OTTHUMG00000150357	uc001qas.4	AF061022	NM_014312	CCDS86258|CCDS8452	9862345	MGI:1928009	RGD:1561274	NA	606011	NA	NA	NA	NA	ENST00000326621.10|NM_014312.5	12	Y	0	13	Q96IQ7	VSIG2_HUMAN	V-set and immunoglobulin domain-containing protein 2 (Cortical thymocyte-like protein) (CT-like protein)	VSIG2 CTH CTXL UNQ2770/PRO7154	327	34348	Membrane {ECO:0000305}; Single-pass type I membrane protein {ECO:0000305}.	4781	5.3654	7.54298	0.197326	-0.124806	2.6	2.4	6.1
HGNC:17032	VSIG4	V-set and immunoglobulin domain containing 4	Pathway-annotated	X	Xq12	Z39IG|CRIg	complement receptor of the immunoglobulin superfamily	NA	NA	V-set domain containing|Complement system regulators and receptors	590|1639	11326	ENSG00000155659	OTTHUMG00000021727	uc004dwh.3	AJ132502	NM_007268	CCDS48132|CCDS14383|CCDS55435	11004523|17016555|17016562	MGI:2679720	RGD:1564659	Global Variome shared LOVD|https://databases.lovd.nl/shared/genes/VSIG4	300353	NA	NA	NA	NA	ENST00000374737.9|NM_007268.3	19	Y	2	48	Q9Y279	VSIG4_HUMAN	V-set and immunoglobulin domain-containing protein 4 (Protein Z39Ig)	VSIG4 CRIg Z39IG UNQ317/PRO362	399	43987	Membrane {ECO:0000305}; Single-pass type I membrane protein {ECO:0000305}.	18387	4.83246	5.39613	-0.44392	-0.588989	8.8	8.1	17.4
HGNC:32063	VSIG8	V-set and immunoglobulin domain containing 8	Pathway-annotated	1	1q23.2	NA	NA	NA	NA	V-set domain containing|IgCAM CXADR-related subfamily	590|1414	391123	ENSG00000243284	OTTHUMG00000168834	uc001fuh.3	NA	NM_001013661	CCDS30913	NA	MGI:3642995	RGD:1562464	NA	NA	NA	NA	NA	NA	ENST00000368100.1|NM_001013661.1	1	Y	0	17	P0DPA2	VSIG8_HUMAN	V-set and immunoglobulin domain-containing protein 8	VSIG8 C1orf204	414	43891	Membrane {ECO:0000305}; Single-pass type I membrane protein {ECO:0000305}.	8341	6.37227	1.07552	2.09947	-0.170058	1.2	1.2	5.3
HGNC:26078	VSIG10	V-set and immunoglobulin domain containing 10	Pathway-annotated	12	12q24.23	NA	NA	NA	NA	V-set domain containing|I-set domain containing	590|593	54621	ENSG00000176834	OTTHUMG00000168835	uc001tws.4	NA	NM_019086	CCDS44992	26458842	MGI:2448533	RGD:1565800	NA	NA	NA	NA	NA	NA	ENST00000359236.10|NM_019086.6	20	Y	0	10	Q8N0Z9	VSI10_HUMAN	V-set and immunoglobulin domain-containing protein 10	VSIG10	540	59217	Membrane {ECO:0000305}; Single-pass type I membrane protein {ECO:0000305}.	72433	3.73395	6.33472	-0.66766	-0.177085	3.9	3.5	6
HGNC:27111	VSIG10L	V-set and immunoglobulin domain containing 10 like	Pathway-annotated	19	19q13.41	NA	NA	NA	NA	Immunoglobulin like domain containing	594	147645	ENSG00000186806	OTTHUMG00000182975	uc002pwf.4	NA	NM_001163922	CCDS54300	27467440	MGI:1922940	RGD:1564982	NA	617740	NA	NA	NA	NA	ENST00000335624.5|NM_001163922.3	7	N	0	4	Q86VR7	VS10L_HUMAN	V-set and immunoglobulin domain-containing protein 10-like (VSIG10-like protein)	VSIG10L	867	91625	Membrane {ECO:0000305}; Single-pass type I membrane protein {ECO:0000305}.	10603	1.71024	1.58593	0.0815593	-0.251969	0	0	0.1
HGNC:27879	VSIG10L2	V-set and immunoglobulin domain containing 10 like 2	Pathway-annotated	11	11q24.2	NA	NA	NA	NA	NA	NA	338667	ENSG00000283703	OTTHUMG00000165861	NA	NA	NM_001365077	CCDS91619	12477932	MGI:2685959	RGD:11474175	NA	NA	NA	NA	NA	NA	ENST00000686984.1|NM_001365077.2	NA	Y	0	2	P0DP72	VSXL2_HUMAN	V-set and immunoglobulin domain-containing protein 10-like 2	VSIG10L2	767	81629	Membrane {ECO:0000255}; Single-pass membrane protein {ECO:0000255}.	12603	0	0	-0.0455386	-0.334201	0	0	0
HGNC:30085	VSIR	V-set immunoregulatory receptor	Pathway-annotated	10	10q22.1	SISP1|GI24|B7-H5|B7H5|VISTA|PD-1H|Dies1	stress induced secreted protein 1|V-domain Ig suppressor of T cell activation|PDCD1 homolog	C10orf54	chromosome 10 open reading frame 54	V-set domain containing|B7 family	590|1824	64115	ENSG00000107738	OTTHUMG00000018426	uc001jsd.5	AF193048	NM_022153	CCDS31218	12975309|24691993|25279955	MGI:1921298	RGD:1590938	NA	615608	NA	NA	objectId:2956	NA	ENST00000394957.8|NM_022153.2	33	Y	1	80	Q9H7M9	VISTA_HUMAN	V-type immunoglobulin domain-containing suppressor of T-cell activation (Platelet receptor Gi24) (Stress-induced secreted protein-1) (Sisp-1) (V-set domain-containing immunoregulatory receptor) (V-set immunoregulatory receptor)	VSIR C10orf54 SISP1 VISTA PP2135 UNQ730/PRO1412	311	33908	Cell membrane {ECO:0000269|PubMed:20666777, ECO:0000269|PubMed:24691993}; Single-pass type I membrane protein {ECO:0000255}.	25964	8.38493	10.0632	-0.175182	-0.402967	4	3.7	8.1
HGNC:12722	VSNL1	visinin like 1	Pathway-annotated	2	2p24.2	VILIP|HPCAL3|HUVISL1|HLP3|VILIP-1	hippocalcin-like protein 3	NA	NA	EF-hand domain containing	863	7447	ENSG00000163032	OTTHUMG00000090645	uc061gwj.1	NA	NM_003385	CCDS1689	8530085|2202488	MGI:1349453	RGD:3966	NA	600817	NA	NA	NA	NA	ENST00000295156.9|NM_003385.5	40	Y	0	64	P62760	VISL1_HUMAN	Visinin-like protein 1 (VILIP) (VLP-1) (Hippocalcin-like protein 3) (HLP3)	VSNL1 VISL1	191	22142	NA	117892	0.135891	0.441823	-0.0521613	-0.336264	2	1.8	1.8
HGNC:29455	VSTM1	V-set and transmembrane domain containing 1	Pathway-annotated	19	19q13.42	UNQ3033	NA	NA	NA	Immunoglobulin like domain containing	594	284415	ENSG00000189068	OTTHUMG00000064906	uc002qcw.5	AY358542	NM_198481	CCDS12872|CCDS74441|CCDS74442	12975309	NA	RGD:2322891	NA	616804	NA	NA	NA	NA	ENST00000338372.7|NM_198481.4	5	Y	0	22	Q6UX27	VSTM1_HUMAN	V-set and transmembrane domain-containing protein 1 (Signal inhibitory receptor on leukocytes-1) (SIRL-1)	VSTM1 UNQ3033/PRO9835	236	26109	[Isoform 1]: Membrane {ECO:0000305}; Single-pass membrane protein {ECO:0000305}.; [Isoform 2]: Secreted {ECO:0000269|PubMed:22960280}.	23128	0.0680395	0.056127	0.193969	-0.173276	0	0	0.1
HGNC:28499	VSTM2A	V-set and transmembrane domain containing 2A	Pathway-annotated	7	7p11.2	MGC33530	NA	VSTM2	V-set and transmembrane domain containing 2	V-set domain containing	590	222008	ENSG00000170419	OTTHUMG00000129271	uc010kzf.4	BC028404	NM_182546	CCDS5512|CCDS75604|CCDS83185	28052263	MGI:2384826	RGD:1596197	NA	NA	NA	NA	NA	NA	ENST00000402613.4|NM_001301009.2	6	Y	0	14	Q8TAG5	VTM2A_HUMAN	V-set and transmembrane domain-containing protein 2A	VSTM2A VSTM2	236	25833	Secreted {ECO:0000250|UniProtKB:Q8R0A6}. Note=Secreted by adipose precursor cells (By similarity). Not detected in the nucleus (PubMed:28052263). {ECO:0000250|UniProtKB:Q8R0A6}.	28755	0.0118743	0.00379183	-0.105277	-0.376867	0	0	0
HGNC:33595	VSTM2B	V-set and transmembrane domain containing 2B	Pathway-annotated	19	19q12	NA	NA	NA	NA	V-set domain containing	590	342865	ENSG00000187135	OTTHUMG00000182002	uc010xrl.2	NA	NM_001146339	CCDS46034	NA	MGI:1914525	RGD:1306235	NA	NA	NA	NA	NA	NA	ENST00000335523.8|NM_001146339.2	5	N	0	6	A6NLU5	VTM2B_HUMAN	V-set and transmembrane domain-containing protein 2B	VSTM2B	285	30297	Membrane {ECO:0000305}; Single-pass type I membrane protein {ECO:0000305}.	38557	0.0391929	0.114006	-0.325448	-0.521816	0	0	0
HGNC:16096	VSTM2L	V-set and transmembrane domain containing 2 like	Pathway-annotated	20	20q11.23	dJ1118M15.2	NA	C20orf102	chromosome 20 open reading frame 102	V-set domain containing	590	128434	ENSG00000132821	OTTHUMG00000032430	uc002xhk.5	AL109964	NM_080607	CCDS13299	NA	MGI:2685537	RGD:1305725	NA	616537	NA	NA	NA	NA	ENST00000373461.9|NM_080607.3	12	Y	0	14	Q96N03	VTM2L_HUMAN	V-set and transmembrane domain-containing protein 2-like protein	VSTM2L C20orf102	204	22349	NA	42239	0.859432	0.723709	-0.349746	-0.547234	0.2	0.2	1.4
HGNC:26470	VSTM4	V-set and transmembrane domain containing 4	Pathway-annotated	10	10q11.23	FLJ31737	NA	C10orf72	chromosome 10 open reading frame 72	V-set domain containing	590	196740	ENSG00000165633	OTTHUMG00000018184	uc001jhf.4	BC041414	NM_144984	CCDS31198|CCDS7228	NA	MGI:2444633	RGD:1310423	NA	NA	NA	NA	NA	NA	ENST00000332853.9|NM_001031746.5	18	Y	0	13	Q8IW00	VSTM4_HUMAN	V-set and transmembrane domain-containing protein 4 [Cleaved into: Peptide Lv]	VSTM4 C10orf72	320	36146	[Peptide Lv]: Secreted {ECO:0000250|UniProtKB:T1NXB5}.; Cell membrane {ECO:0000305}; Single-pass type I membrane protein {ECO:0000305}.	101286	4.06069	3.15184	-0.561515	-0.77175	12.4	11.9	11.9
HGNC:34443	VSTM5	V-set and transmembrane domain containing 5	Pathway-annotated	11	11q21	LOC387804	NA	C11orf90	chromosome 11 open reading frame 90	V-set domain containing	590	387804	ENSG00000214376	OTTHUMG00000154159	uc010ruc.2	NA	NM_001144871	CCDS44709	16554811	MGI:1916387	RGD:1563328	NA	NA	NA	NA	NA	NA	ENST00000409977.2|NM_001144871.2	1	Y	0	2	A8MXK1	VSTM5_HUMAN	V-set and transmembrane domain-containing protein 5	VSTM5 C11orf90	200	22377	Cell membrane {ECO:0000250|UniProtKB:Q9D806}; Single-pass type I membrane protein {ECO:0000305}. Cell projection, dendrite {ECO:0000250|UniProtKB:Q9D806}. Cell projection, axon {ECO:0000250|UniProtKB:Q9D806}.	32386	0.612927	0.247822	0.130837	-0.514003	0.8	0.8	0.8
HGNC:12723	VSX1	visual system homeobox 1	Pathway-annotated	20	20p11.21	PPD|PPCD1	NA	PPCD	posterior polymorphous corneal dystrophy|visual system homeobox 1 homolog, CHX10-like (zebrafish)	PRD class homeoboxes and pseudogenes	521	30813	ENSG00000100987	OTTHUMG00000032111	uc002wuf.5	AF176797	NM_001256271	CCDS13168|CCDS58767|CCDS13169|CCDS58766	10673340	MGI:1890816	RGD:1305667	NA	605020	120483	NA	NA	NA	ENST00000376709.9|NM_014588.6	12	Y	0	53	Q9NZR4	VSX1_HUMAN	Visual system homeobox 1 (Homeodomain protein RINX) (Retinal inner nuclear layer homeobox protein) (Transcription factor VSX1)	VSX1 RINX	365	38431	Nucleus {ECO:0000250|UniProtKB:Q91V10}.	11256	0.00700387	0.019433	0.0544321	-0.262287	0	0	0
HGNC:1975	VSX2	visual system homeobox 2	Pathway-annotated	14	14q24.3	RET1	NA	HOX10|CHX10	C elegans ceh-10 homeo domain-containing homolog|ceh-10 homeo domain containing homolog (C. elegans)|ceh-10 homeodomain containing homolog (C. elegans)	PRD class homeoboxes and pseudogenes	521	338917	ENSG00000119614	OTTHUMG00000171206	uc001xpq.3	AC005519	NM_182894	CCDS9827	1973146	MGI:88401	RGD:621215	NA	142993	159362	NA	NA	NA	ENST00000261980.3|NM_182894.3	20	Y	0	39	P58304	VSX2_HUMAN	Visual system homeobox 2 (Ceh-10 homeodomain-containing homolog) (Homeobox protein CHX10)	VSX2 CHX10 HOX10	361	39411	Nucleus {ECO:0000250|UniProtKB:Q61412}.	23289	0	0	-0.0944358	-0.367677	0	0	0
HGNC:20954	VTA1	vesicle trafficking 1	Pathway-annotated	6	6q24.1-q24.2	HSPC228|My012	NA	C6orf55	chromosome 6 open reading frame 55|Vps20-associated 1 homolog (S. cerevisiae)|vesicle (multivesicular body) trafficking 1	ESCRT-IV	1120	51534	ENSG00000009844	OTTHUMG00000015707	uc003qiw.5	AF060225	NM_016485	CCDS5197|CCDS75531|CCDS69214	11489251|15644320	MGI:1913451	RGD:1305031	NA	610902	NA	NA	NA	NA	ENST00000367630.9|NM_016485.5	23	Y	10	78	Q9NP79	VTA1_HUMAN	Vacuolar protein sorting-associated protein VTA1 homolog (Dopamine-responsive gene 1 protein) (DRG-1) (LYST-interacting protein 5) (LIP5) (SKD1-binding protein 1) (SBP1)	VTA1 C6orf55 HSPC228 My012	307	33879	Cytoplasm {ECO:0000269|PubMed:15644320}. Endosome membrane {ECO:0000305|PubMed:15644320}; Peripheral membrane protein {ECO:0000305|PubMed:15644320}.	77523	4.8507	6.79209	-1.19327	-0.581594	34.6	33.3	33.3
HGNC:28873	VTCN1	V-set domain containing T cell activation inhibitor 1	Pathway-annotated	1	1p13.1-p12	B7-H4|FLJ22418|B7S1|B7x|B7H4	B7 family member, H4|B7 superfamily member 1	NA	NA	V-set domain containing|B7 family	590|1824	79679	ENSG00000134258	OTTHUMG00000012118	uc001ehb.4	BX648021	NM_024626	CCDS894|CCDS58019|CCDS58020	12818165|12818166	MGI:3039619	RGD:1311204	NA	608162	NA	NA	NA	NA	ENST00000369458.8|NM_024626.4	22	Y	1	171	Q7Z7D3	VTCN1_HUMAN	V-set domain-containing T-cell activation inhibitor 1 (B7 homolog 4) (B7-H4) (B7h.5) (Immune costimulatory protein B7-H4) (Protein B7S1) (T-cell costimulatory molecule B7x)	VTCN1 B7H4 UNQ659/PRO1291	282	30878	Cell membrane {ECO:0000255}; Single-pass type I membrane protein {ECO:0000305}. Note=Expressed at the cell surface. A soluble form has also been detected. {ECO:0000255, ECO:0000269|PubMed:12818165, ECO:0000269|PubMed:15878339, ECO:0000269|PubMed:16782226}.	67373	5.57615	8.47142	1.67004	1.42975	17.2	16.7	16.7
HGNC:17792	VTI1A	vesicle transport through interaction with t-SNAREs 1A	Pathway-annotated	10	10q25.2	MVti1|Vti1-rp2	NA	NA	vesicle transport through interaction with t-SNAREs homolog 1A (yeast)	SNAREs|MicroRNA protein coding host genes	1124|1691	143187	ENSG00000151532	OTTHUMG00000019063	uc001kzz.5	BC017052	NM_001318203	CCDS7575|CCDS91346|CCDS91347	9446565	MGI:1855699	RGD:621490	NA	614316	NA	NA	NA	NA	ENST00000393077.3|NM_145206.4	20	Y	6	60	Q96AJ9	VTI1A_HUMAN	Vesicle transport through interaction with t-SNAREs homolog 1A (Vesicle transport v-SNARE protein Vti1-like 2) (Vti1-rp2)	VTI1A	217	25218	Cytoplasmic vesicle {ECO:0000269|PubMed:19138172}. Golgi apparatus membrane {ECO:0000250}; Single-pass type IV membrane protein {ECO:0000250}.	371746	4.05198	4.04478	0.200296	-0.169832	7	6.6	6.6
HGNC:17793	VTI1B	vesicle transport through interaction with t-SNAREs 1B	Pathway-annotated	14	14q24.1	VTI2	NA	NA	vesicle transport through interaction with t-SNAREs homolog 1B (yeast)	SNAREs	1124	10490	ENSG00000100568	OTTHUMG00000171251	uc001xjt.4	AF060902	NM_006370	CCDS9786	9636656|9446565	MGI:1855688	RGD:2323682	NA	603207	NA	NA	NA	NA	ENST00000554659.6|NM_006370.3	23	Y	5	76	Q9UEU0	VTI1B_HUMAN	Vesicle transport through interaction with t-SNAREs homolog 1B (Vesicle transport v-SNARE protein Vti1-like 1) (Vti1-rp1)	VTI1B VTI1 VTI1L VTI1L1 VTI2	232	26688	Early endosome membrane {ECO:0000269|PubMed:18033301}; Single-pass type IV membrane protein {ECO:0000255}. Late endosome membrane {ECO:0000269|PubMed:18033301, ECO:0000269|PubMed:23217709}; Single-pass type IV membrane protein {ECO:0000269|PubMed:23217709}. Lysosome membrane {ECO:0000269|PubMed:18033301, ECO:0000269|PubMed:23217709}. Cytoplasmic granule {ECO:0000269|PubMed:23217709}. Recycling endosome membrane {ECO:0000269|PubMed:18033301}; Single-pass type IV membrane protein {ECO:0000255}.	27735	30.412	35.6981	0.201584	0.469028	50.9	50.6	50.6
HGNC:12724	VTN	vitronectin	Pathway-annotated	17	17q11.2	VN	serum spreading factor|somatomedin B|complement S-protein	NA	vitronectin (serum spreading factor, somatomedin B, complement S-protein)	Receptor ligands|Complement system regulators and receptors	542|1639	7448	ENSG00000109072	OTTHUMG00000132500	uc002hbc.4	BC005046	NM_000638	CCDS11229	2447940	MGI:98940	RGD:3967	NA	193190	NA	NA	ligandId:6746	NA	ENST00000226218.9|NM_000638.4	94	Y	32	251	P04004	VTNC_HUMAN	Vitronectin (VN) (S-protein) (Serum-spreading factor) (V75) [Cleaved into: Vitronectin V65 subunit; Vitronectin V10 subunit; Somatomedin-B]	VTN	478	54306	Secreted, extracellular space {ECO:0000269|PubMed:2448300, ECO:0000269|PubMed:29567995}.; Parasitophorous vacuole {ECO:0000269|PubMed:29567995}. Note=(Microbial infection) In P.falciparum-infected red blood cells, VTN internalization is detected at the early trophozoite stage (PubMed:29567995). Colocalizes with SERA5 at the schizont stage and with SERA5 P47 at the merozoite surface (PubMed:29567995). {ECO:0000269|PubMed:29567995}.	5807	2.14155	1.0873	0.279751	-0.114611	3.6	3.5	3.5
HGNC:30910	VWA1	von Willebrand factor A domain containing 1	Pathway-annotated	1	1p36.33	FLJ22215|VWA-1|WARP	NA	NA	NA	Fibronectin type III domain containing	555	64856	ENSG00000179403	OTTHUMG00000002975	uc001afs.4	BC059409	NM_022834	CCDS27|CCDS28	14527666|12062410	MGI:2179729	RGD:1311476	NA	611901	NA	NA	NA	NA	ENST00000476993.2|NM_022834.5	25	Y	4	22	Q6PCB0	VWA1_HUMAN	von Willebrand factor A domain-containing protein 1	VWA1	445	46804	Secreted, extracellular space, extracellular matrix, basement membrane {ECO:0000250|UniProtKB:Q8R2Z5}.	8021	23.702	33.5287	0.173179	0.126611	18	16.3	56.9
HGNC:24709	VWA2	von Willebrand factor A domain containing 2	Pathway-annotated	10	10q25.3	FLJ45857|FLJ16213|CCSP-2|AMACO|NET42	NA	NA	NA	NA	NA	340706	ENSG00000165816	OTTHUMG00000019082	uc001lbl.3	AK127756	NM_198496	CCDS7589	15580307|14506275	MGI:2684334	RGD:1562000	NA	618281	NA	NA	NA	NA	ENST00000392982.8|NM_001272046.2	7	Y	0	19	Q5GFL6	VWA2_HUMAN	von Willebrand factor A domain-containing protein 2 (A domain-containing protein similar to matrilin and collagen) (AMACO) (Colon cancer secreted protein 2) (CCSP-2)	VWA2 AMACO	755	82012	Secreted.	55235	0.195584	0.720235	-0.438707	-0.23117	0.5	0.5	0.5
HGNC:27088	VWA3A	von Willebrand factor A domain containing 3A	Pathway-annotated	16	16p12.2	FLJ46765|FLJ40941	NA	NA	NA	NA	NA	146177	ENSG00000175267	OTTHUMG00000175461	uc010vbq.2	AK128606|AK098260	NM_173615	CCDS45441	32106291	MGI:3041229	RGD:1311670	NA	NA	NA	NA	NA	NA	ENST00000389398.10|NM_173615.5	7	N	0	8	A6NCI4	VWA3A_HUMAN	von Willebrand factor A domain-containing protein 3A	VWA3A	1184	134020	Secreted {ECO:0000305}.	64426	0.268079	0.283874	-0.0950069	-0.364418	0.2	0.2	0.5
HGNC:28385	VWA3B	von Willebrand factor A domain containing 3B	Pathway-annotated	2	2q11.2	DKFZp686F2227|MGC26733	NA	NA	NA	NA	NA	200403	ENSG00000168658	OTTHUMG00000153104	uc002syo.4	AL832761	NM_144992	CCDS42718	26157035	MGI:1918103	RGD:1562560	NA	614884	NA	NA	NA	NA	ENST00000477737.6|NM_144992.5	7	N	0	9	Q502W6	VWA3B_HUMAN	von Willebrand factor A domain-containing protein 3B (VWA domain-containing protein 3B)	VWA3B	1294	145748	Cytoplasm {ECO:0000269|PubMed:26157035}.	226183	0.027137	0.299587	0.272003	-0.0834025	0	0	0.1
HGNC:6658	VWA5A	von Willebrand factor A domain containing 5A	Pathway-annotated	11	11q24.2	BCSC-1	NA	LOH11CR2A	loss of heterozygosity, 11, chromosomal region 2, gene A	NA	NA	4013	ENSG00000110002	OTTHUMG00000165971	uc001pzu.4	AF002672	NM_014622	CCDS8444|CCDS8445	9417908|14504409	MGI:1915026	RGD:735145	NA	602929	NA	NA	NA	NA	ENST00000456829.7|NM_001130142.2	62	Y	0	21	O00534	VMA5A_HUMAN	von Willebrand factor A domain-containing protein 5A (Breast cancer suppressor candidate 1) (BCSC-1) (Loss of heterozygosity 11 chromosomal region 2 gene A protein)	VWA5A BCSC1 LOH11CR2A	786	86489	NA	32317	6.81523	13.6755	-0.47764	0.316864	17.3	16.2	21.1
HGNC:26538	VWA5B1	von Willebrand factor A domain containing 5B1	Pathway-annotated	1	1p36.12	FLJ32784	NA	NA	NA	NA	NA	127731	ENSG00000158816	OTTHUMG00000002835	uc057cyt.1	AK125833|AK057346	NM_001039500	NA	NA	MGI:1922968	RGD:1308559	NA	NA	NA	NA	NA	NA	ENST00000289815.13|NM_001039500.3	3	N	0	5	Q5TIE3	VW5B1_HUMAN	von Willebrand factor A domain-containing protein 5B1	VWA5B1	1220	133802	Secreted {ECO:0000305}.	68643	1.61771	0.585745	1.62454	0.146557	1.1	1	1.3
HGNC:25144	VWA5B2	von Willebrand factor A domain containing 5B2	Pathway-annotated	3	3q27.1	DKFZp761K032|LOC90113	NA	NA	NA	MicroRNA protein coding host genes	1691	90113	ENSG00000145198	OTTHUMG00000156820	uc011bra.3	NA	NM_138345	CCDS82881|CCDS54686	15231747	MGI:2681859	RGD:1564491	NA	NA	NA	NA	NA	NA	ENST00000691901.1|NM_001390846.1	8	N	0	9	Q8N398	VW5B2_HUMAN	von Willebrand factor A domain-containing protein 5B2	VWA5B2	1242	131668	NA	12744	0.17154	0.994527	-0.286053	-0.457859	0	0	0.2
HGNC:13939	VWA7	von Willebrand factor A domain containing 7	Pathway-annotated	6	6p21.33	G7c|NG37	NA	C6orf27	chromosome 6 open reading frame 27	NA	NA	80737	ENSG00000204396	OTTHUMG00000031132	uc011dog.3	NA	NM_025258	CCDS4721	NA	MGI:1306798	RGD:1303137	NA	609693	NA	NA	NA	NA	ENST00000375688.5|NM_025258.3	7	Y	0	13	Q9Y334	VWA7_HUMAN	von Willebrand factor A domain-containing protein 7 (Protein G7c)	VWA7 C6orf27 G7C NG37	891	96060	Secreted {ECO:0000305}.	11738	5.99651	7.16354	1.02909	0.577606	0.4	0.4	5.6
HGNC:29071	VWA8	von Willebrand factor A domain containing 8	Pathway-annotated	13	13q14.11	P7BP2	Pex7p-binding protein 2	KIAA0564	KIAA0564	MicroRNA protein coding host genes	1691	23078	ENSG00000102763	OTTHUMG00000016799	uc001uyk.4	AB011136	NM_015058	CCDS41881|CCDS31963	9628581|30204880	MGI:1919008	RGD:1308772	NA	617509	NA	NA	NA	NA	ENST00000379310.8|NM_015058.2	13	Y	0	67	A3KMH1	VWA8_HUMAN	von Willebrand factor A domain-containing protein 8 (PEX7-binding protein 2) (P7BP2)	VWA8 KIAA0564	1905	214824	[Isoform 1]: Mitochondrion {ECO:0000269|PubMed:30204880}.; [Isoform 2]: Mitochondrion {ECO:0000269|PubMed:30204880}. Peroxisome {ECO:0000269|PubMed:30204880}. Note=Localizes to peroxisomes in a PEX7-dependent manner. {ECO:0000269|PubMed:30204880}.	394285	4.69011	5.31574	-0.893938	-0.7032	18	17	17
HGNC:30200	VWC2	von Willebrand factor C domain containing 2	Pathway-annotated	7	7p12.2	PSST739|UNQ739	brorin|brain-specific chordin-like	NA	NA	Chordin family	1661	375567	ENSG00000188730	OTTHUMG00000129265	uc003tot.2	AY358393	NM_198570	CCDS5508	17400546	MGI:2442987	RGD:1589624	NA	611108	NA	NA	NA	NA	ENST00000340652.5|NM_198570.5	10	Y	0	10	Q2TAL6	VWC2_HUMAN	Brorin (Brain-specific chordin-like protein) (von Willebrand factor C domain-containing protein 2)	VWC2 UNQ739/PRO1434	325	35282	Secreted, extracellular space, extracellular matrix, basement membrane {ECO:0000250}. Synapse {ECO:0000250}.	148312	0.0321379	0.110906	0.00715084	-0.279549	0	0	0.1
HGNC:37203	VWC2L	von Willebrand factor C domain containing 2 like	Pathway-annotated	2	2q34-q35	NA	brorin-like	NA	von Willebrand factor C domain-containing protein 2-like	Chordin family	1661	402117	ENSG00000174453	OTTHUMG00000154811	uc002vet.3	AB374231	NM_001080500	CCDS46509|CCDS86917	22209847	MGI:2444069	RGD:1565501	NA	619794	NA	NA	NA	NA	ENST00000312504.10|NM_001080500.4	3	Y	0	11	B2RUY7	VWC2L_HUMAN	von Willebrand factor C domain-containing protein 2-like (VWC2-like protein) (Brorin-like)	VWC2L	222	24570	Secreted {ECO:0000250}. Synapse {ECO:0000250}.	167922	0.0186179	0.0629349	-0.0786682	-0.284943	0	0	0
HGNC:26487	VWCE	von Willebrand factor C and EGF domains	Pathway-annotated	11	11q12.2	URG11|FLJ32009|VWC1	NA	NA	NA	Cysteine rich transmembrane BMP regulators	1660	220001	ENSG00000167992	OTTHUMG00000168208	uc001nra.4	AK056571	NM_152718	CCDS8002	12869306	MGI:1919018	RGD:1309910	NA	611115	NA	NA	NA	NA	ENST00000335613.10|NM_152718.2	14	Y	0	21	Q96DN2	VWCE_HUMAN	von Willebrand factor C and EGF domain-containing protein (HBV X protein up-regulated gene 11 protein) (HBxAg up-regulated gene 11 protein)	VWCE URG11	955	99915	Secreted {ECO:0000305}. Note=According to PubMed:16496348 is localized in the cytoplasm. {ECO:0000269|PubMed:16496348}.	37030	0.768967	0.621047	-0.352998	-0.581891	0	0	0.5
HGNC:21897	VWDE	von Willebrand factor D and EGF domains	Pathway-annotated	7	7p21.3	FLJ14712	NA	NA	NA	NA	NA	221806	ENSG00000146530	OTTHUMG00000152315	uc003ssj.3	NA	NM_001135924	CCDS47544	14702039|16303743	MGI:2685313	RGD:1561223	NA	NA	NA	NA	NA	NA	ENST00000275358.8|NM_001135924.3	10	Y	0	13	Q8N2E2	VWDE_HUMAN	von Willebrand factor D and EGF domain-containing protein	VWDE	1590	176780	Secreted {ECO:0000305}.	73056	0.125883	0.397869	0.032838	-0.043711	0.2	0.1	0.1
HGNC:12726	VWF	von Willebrand factor	Pathway-annotated	12	12p13.31	NA	Factor VIII related antigen	F8VWF	NA	Receptor ligands	542	7450	ENSG00000110799	OTTHUMG00000168265	uc001qnn.2	NA	NM_000552	CCDS8539	2251280	MGI:98941	RGD:621759	Von Willebrand Factor Database|http://vwf.group.shef.ac.uk/|LRG_587|http://ftp.ebi.ac.uk/pub/databases/lrgex/LRG_587.xml	613160	120487	NA	ligandId:6755	NA	ENST00000261405.10|NM_000552.5	123	Y	41	1025	P04275	VWF_HUMAN	von Willebrand factor (vWF) [Cleaved into: von Willebrand antigen 2 (von Willebrand antigen II)]	VWF F8VWF	2813	309265	Secreted {ECO:0000269|PubMed:10961880}. Secreted, extracellular space, extracellular matrix {ECO:0000269|PubMed:10961880}. Note=Localized to storage granules.	175893	6.19277	5.73279	-0.674442	-0.772577	2.3	2.1	9.4
HGNC:28498	VXN	vexin	Pathway-annotated	8	8q13.1	MGC33510	NA	C8orf46	chromosome 8 open reading frame 46	NA	NA	254778	ENSG00000169085	OTTHUMG00000156998	uc003xwg.4	BC028400	NM_152765	CCDS6191	29518376|32558188	MGI:1924232	RGD:1561849	NA	NA	NA	NA	NA	NA	ENST00000305454.8|NM_152765.4	11	Y	0	9	Q8TAG6	VEXIN_HUMAN	Vexin	VXN C8orf46	207	22584	Cell membrane {ECO:0000250|UniProtKB:Q8BG31}. Nucleus {ECO:0000250|UniProtKB:Q8BG31}. Note=Nuclear localization is essential for its function in neurogenesis. {ECO:0000250|UniProtKB:Q8BG31}.	26198	1.61979	1.84583	-0.256556	-0.465926	0.6	0.6	0.6
HGNC:17327	WAC	WW domain containing adaptor with coiled-coil	Pathway-annotated	10	10p12.1	Wwp4|FLJ31290|PRO1741|BM-016|MGC10753	NA	NA	WW domain-containing adaptor with coiled coil	NA	NA	51322	ENSG00000095787	OTTHUMG00000017872	uc001iuf.4	AK055852	NM_100264	CCDS7160|CCDS7159|CCDS7161	11827461	MGI:2387357	RGD:1562407	NA	615049	471320	NA	NA	NA	ENST00000354911.9|NM_016628.5	26	Y	4	82	Q9BTA9	WAC_HUMAN	WW domain-containing adapter protein with coiled-coil	WAC KIAA1844	647	70724	Nucleus speckle {ECO:0000250|UniProtKB:Q924H7}. Nucleus {ECO:0000269|PubMed:21329877}. Note=In distinct nuclear speckles. Colocalizes with pre-mRNA processing complexes. {ECO:0000250|UniProtKB:Q924H7}.	90619	23.4819	32.1812	-1.18897	-0.759403	31.6	29.4	37
HGNC:23293	WAPL	WAPL cohesin release factor	Pathway-annotated	10	10q23.2	FOE	friend of EBNA2	KIAA0261|WAPAL	KIAA0261|wings apart-like homolog (Drosophila)	Armadillo like helical domain containing	1492	23063	ENSG00000062650	OTTHUMG00000018651	NA	AB065003	NM_015045	CCDS7375	9039502|17112726	MGI:2675859	RGD:1590924	NA	610754	471322	NA	NA	NA	ENST00000298767.10|NM_015045.5	40	Y	12	114	Q7Z5K2	WAPL_HUMAN	Wings apart-like protein homolog (Friend of EBNA2 protein) (WAPL cohesin release factor)	WAPL FOE KIAA0261 WAPAL	1190	132946	[Isoform 2]: Nucleus.; Nucleus. Chromosome {ECO:0000269|PubMed:26299517}. Cytoplasm. Note=Associates with chromatin through the cohesin complex during interphase. Released in the cytoplasm from nuclear envelope breakdown until anaphase, it reaccumulates in nucleus at telophase.	86536	7.27233	11.5189	-1.0897	-0.476364	17	16.2	16.2
HGNC:12729	WARS1	tryptophanyl-tRNA synthetase 1	Housekeeping	14	14q32.2	IFP53	tryptophan tRNA ligase 1, cytoplasmic	IFI53|WARS	tryptophanyl-tRNA synthetase	Aminoacyl tRNA synthetases, Class I	131	7453	ENSG00000140105	OTTHUMG00000171572	uc001yhl.2	M61715	NM_004184	CCDS9960|CCDS9961	1537332|1763065	MGI:104630	RGD:1308278	NA	191050	NA	NA	NA	6.1.1.2	ENST00000392882.7|NM_004184.4	92	Y	11	131	P23381	SYWC_HUMAN	Tryptophan--tRNA ligase, cytoplasmic (EC 6.1.1.2) (Interferon-induced protein 53) (IFP53) (Tryptophanyl-tRNA synthetase) (TrpRS) (hWRS) [Cleaved into: T1-TrpRS; T2-TrpRS]	WARS1 IFI53 WARS WRS	471	53165	Cytoplasm {ECO:0000305}.	43015	29.9765	45.2764	0.0729743	0.23214	55.1	52.3	81.1
HGNC:12730	WARS2	tryptophanyl tRNA synthetase 2, mitochondrial	Pathway-annotated	1	1p12	mtTrpRS	tryptophan tRNA ligase 2, mitochondrial	NA	NA	Aminoacyl tRNA synthetases, Class I	131	10352	ENSG00000116874	OTTHUMG00000012335	uc001ehn.4	BC021722	NM_015836	CCDS900|CCDS30817	10072595|10828066	MGI:1917810	RGD:1593417	NA	604733	471324	NA	NA	6.1.1.2	ENST00000235521.5|NM_015836.4	16	Y	9	42	Q9UGM6	SYWM_HUMAN	Tryptophan--tRNA ligase, mitochondrial (EC 6.1.1.2) ((Mt)TrpRS) (Tryptophanyl-tRNA synthetase) (TrpRS)	WARS2	360	40147	Mitochondrion matrix {ECO:0000269|PubMed:28236339}. Mitochondrion {ECO:0000269|PubMed:10828066}.	109438	5.2593	6.45389	-0.0858815	-0.00843325	9.7	9.3	9.3
HGNC:12731	WAS	WASP actin nucleation promoting factor	Pathway-annotated	X	Xp11.23	WASP|WASPA	eczema-thrombocytopenia	IMD2|THC	thrombocytopenia 1 (X-linked)|Wiskott-Aldrich syndrome (eczema-thrombocytopenia)|Wiskott-Aldrich syndrome	Wiskott-Aldrich Syndrome protein family	14	7454	ENSG00000015285	OTTHUMG00000034483	uc004dkm.5	AF115548	NM_000377	CCDS14303	7795648|23527602	MGI:105059	RGD:1563567	WASbase: Mutation registry for Wiskott-Aldrich syndrome (WAS)|http://structure.bmc.lu.se/idbase/WASbase/|LRG_125|http://ftp.ebi.ac.uk/pub/databases/lrgex/LRG_125.xml	300392	120490	NA	NA	NA	ENST00000376701.5|NM_000377.3	71	Y	83	267	P42768	WASP_HUMAN	Actin nucleation-promoting factor WAS (Wiskott-Aldrich syndrome protein) (WASp)	WAS IMD2	502	52913	Cytoplasm, cytoskeleton {ECO:0000269|PubMed:8625410}. Nucleus {ECO:0000269|PubMed:20574068, ECO:0000269|PubMed:29925947}.	14835	3.04695	2.58525	0.0855223	-0.254916	1.9	1.8	4.2
HGNC:12732	WASF1	WASP family member 1	Pathway-annotated	6	6q21	WAVE1|SCAR1|KIAA0269|WAVE	NA	NA	WAS protein family, member 1|WAS protein family member 1	Wiskott-Aldrich Syndrome protein family|A-kinase anchoring proteins|SCAR/WAVE complex	14|396|1793	8936	ENSG00000112290	OTTHUMG00000015357	uc003ptv.1	D87459	NM_003931	CCDS5080	9843499|9889097	MGI:1890563	RGD:1561954	NA	605035	NA	NA	NA	NA	ENST00000392589.6|NM_003931.3	78	Y	34	113	Q92558	WASF1_HUMAN	Actin-binding protein WASF1 (Protein WAVE-1) (Verprolin homology domain-containing protein 1) (Wiskott-Aldrich syndrome protein family member 1) (WASP family protein member 1)	WASF1 KIAA0269 SCAR1 WAVE1	559	61652	Cytoplasm, cytoskeleton {ECO:0000269|PubMed:9889097}. Synapse {ECO:0000250|UniProtKB:Q5BJU7}. Cell junction, focal adhesion {ECO:0000269|PubMed:18559503}. Note=Dot-like pattern in the cytoplasm. Concentrated in Rac-regulated membrane-ruffling areas (PubMed:9889097). Partial translocation to focal adhesion sites might be mediated by interaction with SORBS2 (PubMed:18559503). In neurons, colocalizes with activated NTRK2 after BDNF addition in endocytic sites through the association with TMEM108 (By similarity). {ECO:0000250|UniProtKB:Q8R5H6, ECO:0000269|PubMed:18559503, ECO:0000269|PubMed:9889097}.	80185	5.69551	5.35692	-0.511503	-0.664263	7.8	7.6	7.6
HGNC:12733	WASF2	WASP family member 2	Pathway-annotated	1	1p36.11	WAVE2|SCAR2	NA	NA	WAS protein family, member 2|WAS protein family member 2	Wiskott-Aldrich Syndrome protein family	14	10163	ENSG00000158195	OTTHUMG00000003393	uc057dvq.1	AB026542	NM_006990	CCDS304|CCDS55582	10381382	MGI:1098641	RGD:1307299	NA	605875	NA	NA	NA	NA	ENST00000618852.5|NM_006990.5	59	Y	36	142	Q9Y6W5	WASF2_HUMAN	Actin-binding protein WASF2 (Protein WAVE-2) (Verprolin homology domain-containing protein 2) (Wiskott-Aldrich syndrome protein family member 2) (WASP family protein member 2)	WASF2 WAVE2	498	54284	Cytoplasm, cytoskeleton {ECO:0000250}. Cell projection, lamellipodium {ECO:0000250}. Basolateral cell membrane {ECO:0000269|PubMed:30250061}. Note=At the interface between the lamellipodial actin meshwork and the membrane. {ECO:0000250}.	85937	26.466	41.3252	-1.03342	-0.637302	26.4	24.3	27.6
HGNC:12734	WASF3	WASP family member 3	Pathway-annotated	13	13q12.13	WAVE3|SCAR3|KIAA0900	NA	NA	WAS protein family, member 3|WAS protein family member 3	Wiskott-Aldrich Syndrome protein family	14	10810	ENSG00000132970	OTTHUMG00000016621	uc001uqv.5	AB020707	NM_001291965	CCDS9318|CCDS76626	10381382	MGI:2658986	RGD:1592807	NA	605068	NA	NA	NA	NA	ENST00000335327.6|NM_006646.6	51	Y	25	77	Q9UPY6	WASF3_HUMAN	Actin-binding protein WASF3 (Protein WAVE-3) (Verprolin homology domain-containing protein 3) (Wiskott-Aldrich syndrome protein family member 3) (WASP family protein member 3)	WASF3 KIAA0900 SCAR3 WAVE3	502	55293	Cytoplasm, cytoskeleton.	131265	4.46645	7.35888	-0.856466	-0.764106	7.3	6.7	6.7
HGNC:24361	WASHC1	WASH complex subunit 1	Pathway-annotated	9	9p24.3	FLJ00038	NA	FAM39E|WASH1	family with sequence similarity 39, member E|WAS protein family homolog 1	Wiskott-Aldrich Syndrome protein family|WASH complex|SSU processome	14|1331|1484	100287171	ENSG00000181404	OTTHUMG00000019420	uc010mgm.2	AY341937	NM_182905	CCDS78375	15233989|18159949	MGI:1916017	RGD:1310196	NA	613632	NA	NA	NA	NA	ENST00000696149.1|NM_001378090.1	2	Y	1	47	A8K0Z3	WASH1_HUMAN	WASH complex subunit 1 (CXYorf1-like protein on chromosome 9) (Protein FAM39E) (WAS protein family homolog 1)	WASHC1 FAM39E WASH1	465	50328	Early endosome membrane {ECO:0000269|PubMed:19922874}. Recycling endosome membrane {ECO:0000250|UniProtKB:Q8VDD8}. Late endosome {ECO:0000269|PubMed:22114305, ECO:0000269|PubMed:24344185}. Cytoplasmic vesicle, autophagosome {ECO:0000250|UniProtKB:Q8VDD8}. Cytoplasm, cytoskeleton, microtubule organizing center, centrosome, centriole {ECO:0000250|UniProtKB:Q8VDD8}. Note=Localization to the endosome membrane is mediated via its interaction with WASHC2 (PubMed:19922874). Localizes to MMP14-positive late endosomes and transiently to invadipodia (PubMed:24344185). Localized to Salmonella typhimurium entry sites (By similarity). {ECO:0000250|UniProtKB:Q8VDD8, ECO:0000269|PubMed:19922874, ECO:0000269|PubMed:24344185}.	59390	12.4434	18.3578	-0.0914528	0.440621	8.4	7.9	25.2
HGNC:23416	WASHC2A	WASH complex subunit 2A	Pathway-annotated	10	10q11.23	bA56A21.1|bA98I6.1|FLJ10824	NA	FAM21B|FAM21A	family with sequence similarity 21, member B|family with sequence similarity 21, member A|family with sequence similarity 21 member A	WASH complex	1331	387680	ENSG00000099290	OTTHUMG00000018225	uc001jjb.4	BC082258	NM_001005751	CCDS41527|CCDS76303|CCDS81463	NA	MGI:106463	NA	NA	NA	NA	NA	NA	NA	ENST00000282633.10|NM_001005751.3	9	Y	1	62	Q641Q2	WAC2A_HUMAN	WASH complex subunit 2A	WASHC2A FAM21A FAM21B	1341	147184	Early endosome membrane {ECO:0000269|PubMed:28892079}. Cell membrane {ECO:0000250|UniProtKB:Q9Y4E1}.	65621	12.3771	14.2601	-0.992635	-0.746247	23.5	22.2	22.2
HGNC:23414	WASHC2C	WASH complex subunit 2C	Pathway-annotated	10	10q11.22	Em:AC012044.3|KIAA0592	NA	FAM21C	family with sequence similarity 21 member C	WASH complex	1331	253725	ENSG00000172661	OTTHUMG00000018089	uc001jcu.4	NA	NM_001169106	CCDS53529|CCDS44374|CCDS81453|CCDS53528	20357771|20498093	MGI:106463	RGD:735230	NA	613631	NA	NA	NA	NA	ENST00000623400.4|NM_001330074.2	16	Y	1	60	Q9Y4E1	WAC2C_HUMAN	WASH complex subunit 2C (Vaccinia virus penetration factor) (VPEF)	WASHC2C FAM21C KIAA0592 VPEF	1341	147154	Early endosome membrane {ECO:0000269|PubMed:20498093}. Cell membrane. Note=Partially colocalizes with RAB11A, a recycling endosome marker. Associates with lipid raft microdomains on the plasma membrane.	65764	12.2602	13.7995	-1.0136	-0.827666	18.5	17.3	17.3
HGNC:24256	WASHC3	WASH complex subunit 3	Pathway-annotated	12	12q23.2	CGI-116	NA	CCDC53	coiled-coil domain containing 53	WASH complex	1331	51019	ENSG00000120860	OTTHUMG00000168187	uc010svw.3	AF151874	NM_016053	CCDS73512|CCDS44959	10810093|20498093	MGI:1914532	RGD:1563761	NA	619925	NA	NA	NA	NA	ENST00000240079.11|NM_016053.4	22	Y	1	39	Q9Y3C0	WASC3_HUMAN	WASH complex subunit 3 (Coiled-coil domain-containing protein 53)	WASHC3 AD-016 CCDC53 CGI-116 x0009	194	21173	Early endosome {ECO:0000305}.	49309	21.2753	29.8767	-0.376948	-0.103826	41.1	40.1	40.1
HGNC:29174	WASHC4	WASH complex subunit 4	Pathway-annotated	12	12q23.3	SWIP	strumpellin and WASH-interacting protein	KIAA1033	KIAA1033	WASH complex	1331	23325	ENSG00000136051	OTTHUMG00000169838	uc001tld.4	AB028956	NM_015275	CCDS41826|CCDS73514	20376207|20498093|21498477	MGI:2441787	RGD:1309995	NA	615748	270389	NA	NA	NA	ENST00000332180.10|NM_015275.3	22	Y	1	61	Q2M389	WASC4_HUMAN	WASH complex subunit 4 (Strumpellin and WASH-interacting protein) (SWIP) (WASH complex subunit SWIP)	WASHC4 KIAA1033	1173	136403	Early endosome {ECO:0000269|PubMed:23676666}.	61806	9.493	13.8575	-0.89554	-0.501406	24.3	22.6	22.6
HGNC:28984	WASHC5	WASH complex subunit 5	Pathway-annotated	8	8q24.13	NA	strumpellin	SPG8|KIAA0196	spastic paraplegia 8 (autosomal dominant)|KIAA0196	WASH complex	1331	9897	ENSG00000164961	OTTHUMG00000164991	uc003yrt.4	NA	NM_014846	CCDS6355|CCDS83325	9973294|17160902|23085491	MGI:2146110	RGD:1564420	NA	610657	122831	NA	NA	NA	ENST00000318410.12|NM_014846.4	17	Y	1	76	Q12768	WASC5_HUMAN	WASH complex subunit 5 (Strumpellin) (WASH complex subunit strumpellin)	WASHC5 KIAA0196	1159	134286	Cytoplasm, cytosol {ECO:0000269|PubMed:20833645}. Endoplasmic reticulum {ECO:0000269|PubMed:20833645}. Early endosome {ECO:0000269|PubMed:23085491, ECO:0000269|PubMed:23676666}. Note=Colocalizes with SYP/synaptophysin in the external molecular layer of the dentate gyrus and in motoneurons of the ventral horn of spinal cord. {ECO:0000269|PubMed:20833645}.	67559	11.9464	12.5093	-0.832604	-0.807882	23.1	22.1	22.1
HGNC:12735	WASL	WASP like actin nucleation promoting factor	Pathway-annotated	7	7q31.32	N-WASP|NWASP|WASPB	NA	NA	Wiskott-Aldrich syndrome-like|Wiskott-Aldrich syndrome like	Wiskott-Aldrich Syndrome protein family	14	8976	ENSG00000106299	OTTHUMG00000157346	uc003vkz.5	D88460	NM_003941	CCDS34743	9422512|9322739|23527602	MGI:1920428	RGD:735144	NA	605056	NA	NA	NA	NA	ENST00000223023.5|NM_003941.4	109	Y	60	176	O00401	WASL_HUMAN	Actin nucleation-promoting factor WASL (Neural Wiskott-Aldrich syndrome protein) (N-WASP)	WASL	505	54827	Cytoplasm, cytoskeleton {ECO:0000269|PubMed:9422512}. Nucleus {ECO:0000269|PubMed:16767080}. Cytoplasm {ECO:0000250|UniProtKB:Q91YD9}. Note=Preferentially localized in the cytoplasm when phosphorylated and in the nucleus when unphosphorylated (By similarity). Exported from the nucleus by an nuclear export signal (NES)-dependent mechanism to the cytoplasm (By similarity). {ECO:0000250|UniProtKB:Q91YD9}.	67060	27.3706	31.5319	-0.189288	-0.136062	44.5	42.6	42.6
HGNC:12737	WBP1	WW domain binding protein 1	Pathway-annotated	2	2p13.1	WBP-1	NA	NA	NA	WBP1/VOPP1 family	1564	23559	ENSG00000239779	OTTHUMG00000129958	uc002slj.3	U79457	NM_012477	CCDS1943	7644498	MGI:104710	RGD:1304961	NA	606961	NA	NA	NA	NA	ENST00000233615.7|NM_012477.4	11	Y	5	21	Q96G27	WBP1_HUMAN	WW domain-binding protein 1 (WBP-1)	WBP1	269	29140	NA	2491	70.0057	78.3367	-0.594386	-0.491662	38.1	36.6	69.3
HGNC:23510	WBP1L	WW domain binding protein 1 like	Pathway-annotated	10	10q24.32	FLJ20154|OPAL1	outcome predictor in acute leukemia 1	C10orf26	chromosome 10 open reading frame 26	WBP1/VOPP1 family	1564	54838	ENSG00000166272	OTTHUMG00000018968	uc001kwe.5	AK056285	NM_017787	CCDS44473|CCDS7540	NA	MGI:107577	RGD:1305793	NA	611129	NA	NA	NA	NA	ENST00000448841.7|NM_001083913.2	21	Y	0	24	Q9NX94	WBP1L_HUMAN	WW domain binding protein 1-like (Outcome predictor in acute leukemia 1)	WBP1L C10orf26 OPA1L	342	37828	Membrane {ECO:0000305}; Single-pass membrane protein {ECO:0000305}.	90568	20.5319	28.6412	-0.86384	-0.476006	16.1	15.2	20.2
HGNC:12738	WBP2	WW domain binding protein 2	Pathway-annotated	17	17q25.1	WBP-2|GRAMD6	NA	NA	NA	GRAM domain containing	1146	23558	ENSG00000132471	OTTHUMG00000179896	uc060kdn.1	U79458	NM_012478	CCDS11731|CCDS82206	7644498|26881968|23233354	MGI:104709	RGD:620032	NA	606962	NA	NA	NA	NA	ENST00000254806.8|NM_012478.4	13	Y	1	81	Q969T9	WBP2_HUMAN	WW domain-binding protein 2 (WBP-2)	WBP2	261	28087	Cytoplasm {ECO:0000269|PubMed:21642474}. Nucleus {ECO:0000269|PubMed:21642474}. Note=Translocates from cytoplasm to nucleus when phosphorylated. {ECO:0000269|PubMed:21642474}.	10808	96.4712	100.246	-1.05433	-0.97249	74.1	70.4	122.2
HGNC:28389	WBP2NL	WBP2 N-terminal like	Pathway-annotated	22	22q13.2	FLJ26145|MGC26816|PAWP|GRAMD7	postacrosomal sheath WW domain-binding protein	NA	NA	GRAM domain containing	1146	164684	ENSG00000183066	OTTHUMG00000151270	uc003bbt.4	BC022546	NM_152613	CCDS14029	17289678	MGI:1921966	RGD:1586458	NA	610981	NA	NA	NA	NA	ENST00000328823.13|NM_152613.3	2	Y	0	22	Q6ICG8	WBP2L_HUMAN	Postacrosomal sheath WW domain-binding protein (WW domain-binding protein 2-like)	WBP2NL PAWP	309	31909	NA	59731	0.441967	0.688063	0.260948	-0.0628565	0.2	0.2	0.3
HGNC:12739	WBP4	WW domain binding protein 4	Pathway-annotated	13	13q14.11	FBP21|MGC117310	formin binding protein 21	NA	NA	Zinc fingers matrin-type|Spliceosomal B complex	84|1507	11193	ENSG00000120688	OTTHUMG00000016784	uc001uxt.4	AF071185	NM_007187	CCDS9375	9724750	MGI:109568	RGD:620033	NA	604981	NA	NA	NA	NA	ENST00000379487.5|NM_007187.5	22	Y	4	42	O75554	WBP4_HUMAN	WW domain-binding protein 4 (WBP-4) (Formin-binding protein 21) (WW domain-containing-binding protein 4)	WBP4 FBP21 FNBP21	376	42507	Nucleus {ECO:0000269|PubMed:28781166}. Nucleus speckle {ECO:0000255|PROSITE-ProRule:PRU00130, ECO:0000269|PubMed:19592703, ECO:0000269|PubMed:9724750}.	22497	8.47636	13.8168	-1.8645	-0.838972	12.4	11.8	11.8
HGNC:16461	WBP11	WW domain binding protein 11	Pathway-annotated	12	12p12.3	NPWBP|SIPP1|PPP1R165|BUG13	splicing factor, PQBP1 and PP1 interacting|protein phosphatase 1, regulatory subunit 165	NA	NA	Protein phosphatase 1 regulatory subunits|Cilia and flagella associated|Spliceosomal B complex	694|1491|1507	51729	ENSG00000084463	OTTHUMG00000168737	uc001rci.4	AB029309	NM_016312	CCDS8666	10593949	MGI:1891823	RGD:1307911	NA	618083	NA	NA	NA	NA	ENST00000261167.7|NM_016312.3	29	Y	5	96	Q9Y2W2	WBP11_HUMAN	WW domain-binding protein 11 (WBP-11) (Npw38-binding protein) (NpwBP) (SH3 domain-binding protein SNP70) (Splicing factor that interacts with PQBP-1 and PP1)	WBP11 NPWBP SIPP1 SNP70	641	69998	Nucleus. Cytoplasm. Note=Predominantly located in the nucleus with granular heterogeneous distribution. Excluded from nucleoli in interphase cells, distributed throughout cytoplasm in dividing cells. Colocalized with SC35 and U2B in the nucleus. In the cytoplasm, associates with the intermediate filament protein vimentin.	18904	17.4222	26.5193	-1.34479	-0.555637	20.5	19.3	19.3
HGNC:26157	WDCP	WD repeat and coiled coil containing	Pathway-annotated	2	2p23.3	FLJ21945|MMAP	NA	C2orf44	chromosome 2 open reading frame 44	MRN complex	1344	80304	ENSG00000163026	OTTHUMG00000125498	uc002rep.3	AK025598	NM_025203	CCDS1705|CCDS46229	22327622|25469238|30297404	MGI:3040699	RGD:1563701	NA	616234	NA	NA	NA	NA	ENST00000295148.9|NM_025203.3	15	Y	1	53	Q9H6R7	WDCP_HUMAN	WD repeat and coiled-coil-containing protein	WDCP C2orf44 PP384	721	79136	NA	20228	2.44598	4.47722	-1.09626	-0.298908	3.6	3.4	3.4
HGNC:20451	WDFY1	WD repeat and FYVE domain containing 1	Pathway-annotated	2	2q36.1	KIAA1435|FENS-1|WDF1|ZFYVE17	NA	NA	WD40 and FYVE domain containing 1	Zinc fingers FYVE-type|WD repeat domain containing	81|362	57590	ENSG00000085449	OTTHUMG00000153370	uc002vnq.4	AB037856	NM_020830	CCDS33387	11739631	MGI:1916618	RGD:1305996	NA	618080	NA	NA	NA	NA	ENST00000233055.9|NM_020830.5	20	Y	0	28	Q8IWB7	WDFY1_HUMAN	WD repeat and FYVE domain-containing protein 1 (FYVE domain-containing protein localized to endosomes 1) (FENS-1) (Phosphoinositide-binding protein 1) (WD40- and FYVE domain-containing protein 1) (Zinc finger FYVE domain-containing protein 17)	WDFY1 FENS1 KIAA1435 WDF1 ZFYVE17	410	46324	Early endosome {ECO:0000269|PubMed:11739631, ECO:0000269|PubMed:25736436}.	89641	9.11508	13.2646	-0.865392	-0.588886	15.2	14.3	14.3
HGNC:20482	WDFY2	WD repeat and FYVE domain containing 2	Pathway-annotated	13	13q14.3	ZFYVE22	NA	NA	WD40 and FYVE domain containing 2	Zinc fingers FYVE-type|WD repeat domain containing	81|362	115825	ENSG00000139668	OTTHUMG00000017407	uc001vfp.4	AF411978	NM_052950	CCDS9429	NA	MGI:2442811	RGD:1307337	NA	610418	NA	NA	NA	NA	ENST00000298125.7|NM_052950.4	17	Y	1	21	Q96P53	WDFY2_HUMAN	WD repeat and FYVE domain-containing protein 2 (Propeller-FYVE protein) (Prof) (WD40- and FYVE domain-containing protein 2) (Zinc finger FYVE domain-containing protein 22)	WDFY2 WDF2 ZFYVE22	400	45154	Endosome {ECO:0000269|PubMed:16873553}. Early endosome {ECO:0000269|PubMed:16792529}. Cytoplasm {ECO:0000250|UniProtKB:Q8BUB4}. Note=Localizes to intracellular vesicles (PubMed:16792529). Colocalizes with VAMP2 and PRKCZ in intracellular vesicles (PubMed:17313651). Colocalizes with AKT2 in early endosomes (By similarity). {ECO:0000250|UniProtKB:Q8BUB4, ECO:0000269|PubMed:16792529, ECO:0000269|PubMed:17313651}.	183254	2.54164	3.67128	-1.0227	-0.69977	4.2	3.9	4.3
HGNC:20751	WDFY3	WD repeat and FYVE domain containing 3	Pathway-annotated	4	4q21.23	KIAA0993|ALFY|ZFYVE25	NA	NA	NA	Zinc fingers FYVE-type|WD repeat domain containing|BEACH domain containing |Armadillo like helical domain containing	81|362|1230|1492	23001	ENSG00000163625	OTTHUMG00000130424	uc003hpd.4	AB023210	NM_014991	CCDS3609	10231032	MGI:1096875	RGD:1307097	NA	617485	NA	NA	NA	NA	ENST00000295888.9|NM_014991.6	24	Y	0	59	Q8IZQ1	WDFY3_HUMAN	WD repeat and FYVE domain-containing protein 3 (Autophagy-linked FYVE protein) (Alfy)	WDFY3 KIAA0993	3526	395258	Nucleus membrane {ECO:0000269|PubMed:15292400, ECO:0000269|PubMed:20168092, ECO:0000269|PubMed:20417604, ECO:0000269|PubMed:20971078}. Cytoplasm, cytosol {ECO:0000269|PubMed:15292400, ECO:0000269|PubMed:20168092, ECO:0000269|PubMed:20417604, ECO:0000269|PubMed:20971078}. Nucleus, PML body {ECO:0000269|PubMed:20168092}. Membrane; Peripheral membrane protein {ECO:0000269|PubMed:15292400}; Cytoplasmic side {ECO:0000305}. Perikaryon {ECO:0000250|UniProtKB:Q6VNB8}. Cell projection, axon {ECO:0000250|UniProtKB:Q6VNB8}. Note=Relocalization from the nucleus to the cytosol is stimulated by cellular stress, such as starvation or proteasomal inhibition. In the cytosol of starved cells, colocalizes with autophagic structures (PubMed:15292400, PubMed:20168092, PubMed:20971078, PubMed:20417604). This redistribution is dependent on p62/SQSTM1 (PubMed:20168092). When nuclear export is blocked by treatment with leptomycin B, accumulates in nuclear bodies, that completely or partially colocalize with promyelocytic leukemia (PML) bodies (PubMed:20168092). Localizes throughout neurons, including within axons. In neurons, enriched in the light membrane fraction along with the synaptosomal membrane protein synaptophysin and the membrane-bound form of LC3/MAP1LC3A/MAP1LC3B, called LC3-II, a classic marker for autophagic vesicles (By similarity). {ECO:0000250|UniProtKB:Q6VNB8, ECO:0000269|PubMed:15292400, ECO:0000269|PubMed:20168092, ECO:0000269|PubMed:20417604, ECO:0000269|PubMed:20971078}.	297925	6.8546	9.55533	-1.0023	-0.439936	15.3	14.2	14.2
HGNC:29323	WDFY4	WDFY family member 4	Pathway-annotated	10	10q11.23	KIAA1607|Em:AC060234.3|FLJ45748	NA	C10orf64	chromosome 10 open reading frame 64	WD repeat domain containing|BEACH domain containing |Armadillo like helical domain containing	362|1230|1492	57705	ENSG00000128815	OTTHUMG00000018180	uc057tdq.1	AK074085	NM_020945	CCDS44385|CCDS91241	10997877	MGI:3584510	RGD:1564142	NA	613316	NA	NA	NA	NA	ENST00000325239.12|NM_001394531.1	10	Y	0	26	Q6ZS81	WDFY4_HUMAN	WD repeat- and FYVE domain-containing protein 4	WDFY4 C10orf64 KIAA1607	3184	353610	Early endosome {ECO:0000250|UniProtKB:E9Q2M9}. Endoplasmic reticulum {ECO:0000250|UniProtKB:E9Q2M9}.	298083	0.402172	0.37234	0.138268	-0.211761	0.8	0.8	0.8
HGNC:23170	WDHD1	WD repeat and HMG-box DNA binding protein 1	Pathway-annotated	14	14q22.2-q22.3	AND-1|CTF4|CHTF4	CTF4, chromosome transmission fidelity factor 4 homolog (S. cerevisiae)	NA	NA	WD repeat domain containing	362	11169	ENSG00000198554	OTTHUMG00000140304	uc001xbm.3	AJ006266	NM_007086	CCDS9721|CCDS41955	9175701|20028748	MGI:2443514	RGD:1310200	NA	608126	NA	NA	NA	NA	ENST00000360586.8|NM_007086.4	58	Y	1	92	O75717	WDHD1_HUMAN	WD repeat and HMG-box DNA-binding protein 1 (Acidic nucleoplasmic DNA-binding protein 1) (And-1)	WDHD1 AND1	1129	125967	Nucleus, nucleoplasm {ECO:0000305|PubMed:34694004, ECO:0000305|PubMed:35585232}.	88156	0.52684	1.02713	-0.170572	-0.258403	1.1	1	1
HGNC:28027	WDPCP	WD repeat containing planar cell polarity effector	Pathway-annotated	2	2p15	hFrtz|fritz|BBS15|CPLANE5	ciliogenesis and planar polarity effector complex subunit 5	C2orf86	chromosome 2 open reading frame 86	Ciliogenesis and planar polarity effector complex subunits	1610	51057	ENSG00000143951	OTTHUMG00000152566	uc002sch.4	NA	NM_015910	CCDS42688|CCDS46301	15654087|20671153	MGI:2144467	RGD:1309501	NA	613580	247155	NA	NA	NA	ENST00000272321.12|NM_015910.7	14	Y	2	19	O95876	FRITZ_HUMAN	WD repeat-containing and planar cell polarity effector protein fritz homolog (hFRTZ) (Bardet-Biedl syndrome 15 protein) (WD repeat-containing and planar cell polarity effector protein)	WDPCP BBS15 C2orf86 FRITZ	746	85084	Cell membrane {ECO:0000250|UniProtKB:Q32NR9}. Cytoplasm, cytoskeleton, cilium axoneme {ECO:0000250|UniProtKB:Q32NR9}. Cytoplasm, cytoskeleton, cilium basal body {ECO:0000250|UniProtKB:Q32NR9}.	708284	0.739322	0.862853	-0.97483	-0.757291	3.5	3.3	3.3
HGNC:12754	WDR1	WD repeat domain 1	Pathway-annotated	4	4p16.1	AIP1	actin-interacting protein 1	NA	NA	WD repeat domain containing|MicroRNA protein coding host genes	362|1691	9948	ENSG00000071127	OTTHUMG00000160253	uc032tce.2	AF020260	NM_005112	CCDS54740|CCDS54739	10036186	MGI:1337100	RGD:1305789	NA	604734	NA	NA	NA	NA	ENST00000499869.7|NM_017491.5	38	Y	19	132	O75083	WDR1_HUMAN	WD repeat-containing protein 1 (Actin-interacting protein 1) (AIP1) (NORI-1)	WDR1	606	66194	Cytoplasm {ECO:0000269|PubMed:27994071}. Cytoplasm, cytoskeleton {ECO:0000250|UniProtKB:Q5RKI0}. Cell projection, podosome {ECO:0000269|PubMed:22721921}. Cell junction {ECO:0000269|PubMed:25792565}.	48883	46.6797	64.7177	-0.482057	-0.366001	115	105.6	105.6
HGNC:12755	WDR3	WD repeat domain 3	Pathway-annotated	1	1p12	FLJ12796|UTP12|DIP2	NA	NA	NA	WD repeat domain containing|UTPb subcomplex	362|1225	10885	ENSG00000065183	OTTHUMG00000012197	uc010oxe.2	AF083217	NM_006784	CCDS898	10395803	MGI:2443143	RGD:1307480	NA	604737	NA	NA	NA	NA	ENST00000349139.6|NM_006784.3	24	Y	27	95	Q9UNX4	WDR3_HUMAN	WD repeat-containing protein 3	WDR3	943	106099	Nucleus, nucleolus {ECO:0000269|PubMed:12429849, ECO:0000269|PubMed:34516797}.	36823	2.09714	4.26331	-1.01165	-0.431776	6.1	5.7	5.7
HGNC:12756	WDR4	WD repeat domain 4	Pathway-annotated	21	21q22.3	TRM82|TRMT82|Wuho	TRM82 tRNA methyltransferase 82 homolog (S. cerevisiae)	NA	NA	WD repeat domain containing	362	10785	ENSG00000160193	OTTHUMG00000086826	uc002zci.5	AJ243912	NM_001260474	CCDS13691	12403464	MGI:1889002	RGD:1585179	NA	605924	471328	NA	NA	NA	ENST00000398208.3|NM_018669.6	29	Y	29	51	P57081	WDR4_HUMAN	tRNA (guanine-N(7)-)-methyltransferase non-catalytic subunit WDR4 (Protein Wuho homolog) (hWH) (WD repeat-containing protein 4)	WDR4	412	45490	Nucleus {ECO:0000269|PubMed:15861136, ECO:0000269|PubMed:26751069}. Chromosome {ECO:0000269|PubMed:26751069}. Note=Localizes at the site of nascent DNA synthesis. {ECO:0000269|PubMed:26751069}.	36474	3.49939	4.89641	-0.606944	-0.347619	2.4	2.2	4.6
HGNC:12757	WDR5	WD repeat domain 5	Pathway-annotated	9	9q34.2	SWD3|CFAP89|BIG-3	SWD3, Set1c WD40 repeat protein, homolog (S. cerevisiae)|cilia and flagella associated protein 89|BMP-2-induced gene 3 kb	NA	NA	WD repeat domain containing|ATAC complex|NSL histone acetyltransferase complex|Cilia and flagella associated|WRAD complex	362|1058|1482|1491|1558	11091	ENSG00000196363	OTTHUMG00000131707	uc004cey.4	AJ011376	NM_052821	CCDS6981	11551928	MGI:2155884	RGD:1305159	NA	609012	471332	NA	objectId:2831	NA	ENST00000358625.4|NM_017588.3	42	Y	17	300	P61964	WDR5_HUMAN	WD repeat-containing protein 5 (BMP2-induced 3-kb gene protein)	WDR5 BIG3	334	36588	Nucleus {ECO:0000269|PubMed:17355966, ECO:0000269|PubMed:20018852, ECO:0000269|PubMed:34850113}.	24603	15.8292	26.153	-1.10485	-0.361238	11.4	10.7	18
HGNC:17826	WDR5B	WD repeat domain 5B	Pathway-annotated	3	3q21.1	FLJ11287	NA	NA	NA	WD repeat domain containing	362	54554	ENSG00000196981	OTTHUMG00000159489	uc003efa.2	AK002149	NM_019069	CCDS3012	10369878	MGI:1916794	RGD:1308567	NA	NA	NA	NA	NA	NA	ENST00000330689.6|NM_019069.4	4	Y	1	17	Q86VZ2	WDR5B_HUMAN	WD repeat-containing protein 5B	WDR5B	330	36338	NA	4216	2.98371	5.10444	-0.416151	0.300553	3.6	3.4	3.8
HGNC:12758	WDR6	WD repeat domain 6	Pathway-annotated	3	3p21.31	Trm734	Trm734 homolog (S. cerevisiae)	NA	NA	WD repeat domain containing	362	11180	ENSG00000178252	OTTHUMG00000133546	uc062jnu.1	AF099100	NM_001320546	CCDS82772|CCDS2782	25404562|32558197	MGI:1930140	RGD:1307649	NA	606031	NA	NA	NA	NA	ENST00000608424.6|NM_018031.6	30	Y	22	120	Q9NNW5	WDR6_HUMAN	tRNA (34-2'-O)-methyltransferase regulator WDR6 (WD repeat-containing protein 6)	WDR6	1121	121725	Cytoplasm {ECO:0000269|PubMed:17216128}. Note=Colocalizes in the cytoplasm with STK11/LKB1. {ECO:0000269|PubMed:17216128}.	8891	58.5128	66.7417	-0.264437	-0.351683	36.3	33.6	34.6
HGNC:13490	WDR7	WD repeat domain 7	Pathway-annotated	18	18q21.31	KIAA0541|TRAG	NA	NA	NA	WD repeat domain containing|Armadillo like helical domain containing	362|1492	23335	ENSG00000091157	OTTHUMG00000132721	uc002lgk.2	AB011113	NM_001382485	CCDS11963|CCDS11962	10828621	MGI:1860197	RGD:619836	NA	613473	NA	NA	NA	NA	ENST00000254442.8|NM_015285.3	17	Y	12	41	Q9Y4E6	WDR7_HUMAN	WD repeat-containing protein 7 (Rabconnectin-3 beta) (TGF-beta resistance-associated protein TRAG)	WDR7 KIAA0541 TRAG	1490	163810	NA	378468	1.3375	1.3232	-1.61656	-1.41679	5.4	5	5
HGNC:13831	WDR11	WD repeat domain 11	Pathway-annotated	10	10q26.12	KIAA1351|FLJ10506|WDR15|HH14|DR11|SRI1	sensitization to ricin complex subunit 1	BRWD2	bromodomain and WD repeat domain containing 2	WD repeat domain containing	362	55717	ENSG00000120008	OTTHUMG00000019171	uc021pzt.2	AF320223	NM_018117	CCDS7619	10718198|11536051|23394947	MGI:1920230	RGD:1587347	NA	606417	244406	NA	NA	NA	ENST00000263461.11|NM_018117.12	18	Y	5	77	Q9BZH6	WDR11_HUMAN	WD repeat-containing protein 11 (Bromodomain and WD repeat-containing protein 2) (WD repeat-containing protein 15)	WDR11 BRWD2 KIAA1351 WDR15	1224	136685	Cytoplasm, cytoskeleton, cilium basal body {ECO:0000269|PubMed:29263200}. Cytoplasm {ECO:0000269|PubMed:20887964}. Nucleus {ECO:0000269|PubMed:20887964, ECO:0000269|PubMed:29263200}. Cytoplasm, cytoskeleton, cilium axoneme {ECO:0000269|PubMed:29263200}. Cytoplasmic vesicle {ECO:0000269|PubMed:29426865}. Golgi apparatus, trans-Golgi network {ECO:0000269|PubMed:29426865, ECO:0000269|PubMed:34413497}. Note=Shuttles from the cilium to the nucleus in response to Hh signaling (PubMed:29263200). Might be shuttling between the nucleus and the cytoplasm (PubMed:20887964). {ECO:0000269|PubMed:20887964, ECO:0000269|PubMed:29263200}.	58219	10.3668	14.4994	-0.797224	-0.306467	25.1	23.6	23.6
HGNC:14098	WDR12	WD repeat domain 12	Pathway-annotated	2	2q33.2	YTM1|FLJ10881	NA	NA	NA	WD repeat domain containing|PeBoW complex	362|1732	55759	ENSG00000138442	OTTHUMG00000132855	uc002uzl.4	AF242546	NM_018256	CCDS2356	16043514|17353269	MGI:1927241	RGD:735072	NA	616620	NA	NA	NA	NA	ENST00000261015.5|NM_018256.4	29	Y	0	81	Q9GZL7	WDR12_HUMAN	Ribosome biogenesis protein WDR12 (WD repeat-containing protein 12)	WDR12	423	47708	Nucleus, nucleolus {ECO:0000255|HAMAP-Rule:MF_03029, ECO:0000269|PubMed:12429849, ECO:0000269|PubMed:16043514, ECO:0000269|PubMed:26601951}. Nucleus, nucleoplasm {ECO:0000255|HAMAP-Rule:MF_03029, ECO:0000269|PubMed:16043514}.	140537	3.16906	4.5919	-0.66579	-0.227874	5.1	4.9	4.9
HGNC:14352	WDR13	WD repeat domain 13	Pathway-annotated	X	Xp11.23	NA	NA	NA	NA	WD repeat domain containing	362	64743	ENSG00000101940	OTTHUMG00000024119	uc064yzh.1	AF329819	NM_001166426	CCDS14302	NA	MGI:1914661	RGD:1560982	Global Variome shared LOVD|https://databases.lovd.nl/shared/genes/WDR13	300512	471326	NA	NA	NA	ENST00000376729.10|NM_001347217.2	9	Y	0	26	Q9H1Z4	WDR13_HUMAN	WD repeat-containing protein 13	WDR13	485	53715	Nucleus {ECO:0000269|PubMed:12659815}.	18827	31.7161	35.7451	-0.637263	-0.431988	41.9	39.7	89.4
HGNC:16661	WDR17	WD repeat domain 17	Pathway-annotated	4	4q34.2	NA	NA	NA	NA	WD repeat domain containing	362	116966	ENSG00000150627	OTTHUMG00000160791	uc003iuj.4	AF492460	NM_001350727	CCDS43284|CCDS3825	12401215	MGI:1924662	RGD:1590843	NA	609005	NA	NA	NA	NA	ENST00000508596.6|NM_181265.4	6	N	0	13	Q8IZU2	WDR17_HUMAN	WD repeat-containing protein 17	WDR17	1322	147703	NA	116977	0.832896	1.37017	-0.384027	-0.387807	2.6	2.4	2.4
HGNC:17956	WDR18	WD repeat domain 18	Pathway-annotated	19	19p13.3	Ipi3	Involved in Processing ITS2 3 homolog (S. cerevisiae)	NA	NA	WD repeat domain containing|Large ribosomal subunit biogenesis complex	362|1301	57418	ENSG00000065268	OTTHUMG00000181903	uc002lqm.2	NA	NM_001372085	CCDS12051	22190735	MGI:2158400	RGD:1310646	NA	620291	NA	NA	NA	NA	ENST00000585809.6|NM_024100.4	10	Y	0	83	Q9BV38	WDR18_HUMAN	WD repeat-containing protein 18	WDR18	432	47405	Nucleus, nucleolus {ECO:0000269|PubMed:21326211}. Nucleus, nucleoplasm {ECO:0000250|UniProtKB:Q4VBE8}. Cytoplasm {ECO:0000250|UniProtKB:Q4VBE8}. Dynein axonemal particle {ECO:0000250|UniProtKB:A0A1L8HX76}. Note=Mainly found in the nucleoplasm, with low levels detected in the cytoplasmic and chromatin fractions. {ECO:0000250|UniProtKB:Q4VBE8}.	14106	24.9581	34.7724	0.114941	0.651446	12.2	11.1	24.4
HGNC:18340	WDR19	WD repeat domain 19	Pathway-annotated	4	4p14	Pwdmp|KIAA1638|FLJ23127|ORF26|DYF-2|Oseg6|IFT144|NPHP13|FAP66|CFAP66	intraflagellar transport 144 homolog (Chlamydomonas)	NA	NA	WD repeat domain containing|IFT-A complex	362|1978	57728	ENSG00000157796	OTTHUMG00000160466	uc003gtv.3	AB046858|AY029257	NM_001317924	CCDS47042	12906858|22019273	MGI:2443231	RGD:1306997	NA	608151	285468	NA	NA	NA	ENST00000399820.8|NM_025132.4	26	Y	9	39	Q8NEZ3	WDR19_HUMAN	WD repeat-containing protein 19 (Intraflagellar transport 144 homolog)	WDR19 IFT144 KIAA1638	1342	151581	Cell projection, cilium {ECO:0000250|UniProtKB:Q3UGF1}. Cytoplasm, cytoskeleton, cilium basal body {ECO:0000250|UniProtKB:Q3UGF1}. Cell projection, cilium, photoreceptor outer segment {ECO:0000250|UniProtKB:Q3UGF1}. Cell projection, cilium, flagellum {ECO:0000269|PubMed:32323121}. Note=Localizes to photoreceptor connecting cilia, to the base of motile cilia in brain ependymal cells and to the base of and along primary cilia in kidney cells. Localizes at the sperm neck and flagellum (PubMed:32323121). {ECO:0000250|UniProtKB:Q3UGF1, ECO:0000269|PubMed:32323121}.	103306	8.77248	11.1886	-0.555845	-0.466354	9.2	8.5	8.5
HGNC:19667	WDR20	WD repeat domain 20	Pathway-annotated	14	14q32.31	DMR|MGC33177|FLJ33659|Bun107	NA	NA	NA	WD repeat domain containing	362	91833	ENSG00000140153	OTTHUMG00000171753	uc001ykz.4	BC028387	NM_181291	CCDS81853|CCDS55943|CCDS55942|CCDS55945|CCDS9968|CCDS9969|CCDS55944|CCDS9970	24356955	MGI:1916891	RGD:1306499	NA	617741	NA	NA	NA	NA	ENST00000342702.8|NM_144574.4	14	Y	4	59	Q8TBZ3	WDR20_HUMAN	WD repeat-containing protein 20 (Protein DMR)	WDR20	569	62893	Cytoplasm {ECO:0000269|PubMed:30466959, ECO:0000269|PubMed:33844468}. Nucleus {ECO:0000269|PubMed:30466959, ECO:0000269|PubMed:33844468}.	85344	3.70222	5.82633	-1.26325	-0.492201	12.7	12	12
HGNC:20852	WDR24	WD repeat domain 24	Pathway-annotated	16	16p13.3	DKFZp434F054|JFP7	NA	C16orf21	chromosome 16 open reading frame 21	WD repeat domain containing|GATOR2 subcomplex	362|1395	84219	ENSG00000127580	OTTHUMG00000090421	uc002ciz.2	AL136863	NM_032259	CCDS10420	11230166	MGI:2446285	RGD:1304803	NA	620307	NA	NA	NA	NA	ENST00000293883.9|NM_032259.4	8	Y	1	42	Q96S15	WDR24_HUMAN	GATOR2 complex protein WDR24 (EC 2.3.2.27) (WD repeat-containing protein 24)	WDR24 C16orf21 JFP7	790	88207	Lysosome membrane {ECO:0000269|PubMed:28199306}.	5822	7.09128	9.49975	-0.947529	-0.54019	2.7	2.4	7.3
HGNC:21064	WDR25	WD repeat domain 25	Pathway-annotated	14	14q32.2	MGC4645	NA	C14orf67	chromosome 14 open reading frame 67	WD repeat domain containing	362	79446	ENSG00000176473	OTTHUMG00000171585	uc010avx.4	BC007953	NM_024515	CCDS32157	15587985	MGI:3045255	RGD:1562505	NA	618059	NA	NA	NA	NA	ENST00000402312.8|NM_001161476.3	2	Y	0	14	Q64LD2	WDR25_HUMAN	WD repeat-containing protein 25	WDR25 C14orf67	544	60161	NA	153885	3.14931	3.83857	-1.01399	-0.669896	3.5	3.3	6.8
HGNC:21208	WDR26	WD repeat domain 26	Pathway-annotated	1	1q42.11-q42.12	FLJ21016|GID7	GID complex subunit 7 homolog (S. cerevisiae)	NA	NA	WD repeat domain containing|MicroRNA protein coding host genes	362|1691	80232	ENSG00000162923	OTTHUMG00000037636	uc001hop.4	AK024669	NM_025160	CCDS31037|CCDS91162	NA	MGI:1923825	RGD:1565589	NA	617424	NA	NA	NA	NA	ENST00000414423.9|NM_001379403.1	29	Y	1	123	Q9H7D7	WDR26_HUMAN	WD repeat-containing protein 26 (CUL4- and DDB1-associated WDR protein 2) (Myocardial ischemic preconditioning up-regulated protein 2)	WDR26 CDW2 MIP2 PRO0852	661	72124	Cytoplasm {ECO:0000269|PubMed:15378603}. Nucleus {ECO:0000269|PubMed:29911972}. Mitochondrion {ECO:0000250|UniProtKB:F1LTR1}.	51887	17.6044	22.9361	-1.29193	-0.853448	17.2	16.2	21.5
HGNC:21248	WDR27	WD repeat domain 27	Pathway-annotated	6	6q27	MGC43690	NA	NA	NA	WD repeat domain containing	362	253769	ENSG00000184465	OTTHUMG00000016061	uc003qwx.4	AK131435	NM_182552	CCDS56459|CCDS94039|CCDS47520	NA	MGI:1918932	RGD:1309633	LRG_1071|http://ftp.ebi.ac.uk/pub/databases/lrgex/LRG_1071.xml	NA	NA	NA	NA	NA	ENST00000448612.6|NM_182552.5	1	Y	0	16	A2RRH5	WDR27_HUMAN	WD repeat-containing protein 27	WDR27	827	90038	NA	244855	5.74156	5.89331	-0.0890238	-0.335185	1.8	1.6	4.9
HGNC:21421	WDR31	WD repeat domain 31	Pathway-annotated	9	9q32	FLJ35921	similar to spermatid WD-repeat protein	NA	NA	WD repeat domain containing	362	114987	ENSG00000148225	OTTHUMG00000020525	uc064vdu.1	BC012352	NM_145241	CCDS6792|CCDS35110	NA	MGI:1918604	RGD:1309367	NA	NA	NA	NA	NA	NA	ENST00000374193.9|NM_001012361.4	10	N	0	8	Q8NA23	WDR31_HUMAN	WD repeat-containing protein 31	WDR31	367	40840	NA	27076	1.52779	1.92664	-0.294895	-0.24008	3.5	3.3	3.3
HGNC:25651	WDR33	WD repeat domain 33	Pathway-annotated	2	2q14.3	FLJ11294|WDC146|NET14	NA	NA	NA	WD repeat domain containing|Cleavage and polyadenylation specific factor subunits	362|1450	55339	ENSG00000136709	OTTHUMG00000131534	uc002tpg.3	NA	NM_018383	CCDS46407|CCDS2150|CCDS42746	11162572|19217410|25301780|25301781	MGI:1921570	RGD:1309230	NA	618082	NA	NA	NA	NA	ENST00000322313.9|NM_018383.5	34	Y	14	85	Q9C0J8	WDR33_HUMAN	pre-mRNA 3' end processing protein WDR33 (WD repeat-containing protein 33) (WD repeat-containing protein of 146 kDa)	WDR33 WDC146	1336	145891	Nucleus {ECO:0000269|PubMed:11162572, ECO:0000269|PubMed:19217410}.	110160	8.25685	10.3874	-0.96555	-0.653408	17.8	16.7	19.3
HGNC:29250	WDR35	WD repeat domain 35	Pathway-annotated	2	2p24.1	MGC33196|KIAA1336|IFT121|IFTA1|FAP118|CFAP118	NA	NA	NA	WD repeat domain containing|IFT-A complex	362|1978	57539	ENSG00000118965	OTTHUMG00000090737	uc002rdj.5	AB037757	NM_020779	CCDS33152|CCDS1695	10718198	MGI:1921932	RGD:1564116	NA	613602	239955	NA	NA	NA	ENST00000281405.9|NM_020779.4	25	Y	9	43	Q9P2L0	WDR35_HUMAN	WD repeat-containing protein 35 (Intraflagellar transport protein 121 homolog)	WDR35 IFT121 KIAA1336	1181	133547	Cytoplasm, cytoskeleton, microtubule organizing center, centrosome {ECO:0000250|UniProtKB:Q8BND3}. Cytoplasm, cytoskeleton, cilium axoneme {ECO:0000250|UniProtKB:Q8BND3}. Cytoplasm, cytoskeleton, cilium basal body {ECO:0000250|UniProtKB:Q8BND3}.	79842	3.46873	7.1106	-0.642077	0.0359388	8.1	7.6	7.6
HGNC:30696	WDR36	WD repeat domain 36	Pathway-annotated	5	5q22.1	TA-WDRP|UTP21	NA	GLC1G	glaucoma 1, open angle, G	WD repeat domain containing|UTPb subcomplex	362|1225	134430	ENSG00000134987	OTTHUMG00000128790	uc063fxy.1	AF385437	NM_139281	CCDS4102	15590835|15677485	MGI:1917819	RGD:1586463	NA	609669	120509	NA	NA	NA	ENST00000513710.4|NM_139281.3	23	Y	5	127	Q8NI36	WDR36_HUMAN	WD repeat-containing protein 36 (T-cell activation WD repeat-containing protein) (TA-WDRP)	WDR36	951	105322	Nucleus, nucleolus {ECO:0000269|PubMed:21051332, ECO:0000269|PubMed:22002106, ECO:0000269|PubMed:34516797}.	38181	3.82853	8.07724	-0.9595	-0.185337	7.7	7.2	7.2
HGNC:31406	WDR37	WD repeat domain 37	Pathway-annotated	10	10p15.3	KIAA0982	NA	NA	NA	WD repeat domain containing	362	22884	ENSG00000047056	OTTHUMG00000017540	uc031ptc.1	AB023199	NM_014023	CCDS7057	10231032|11230166	MGI:1920393	RGD:1306189	NA	618586	NA	NA	NA	NA	ENST00000263150.9|NM_014023.4	16	Y	0	43	Q9Y2I8	WDR37_HUMAN	WD repeat-containing protein 37	WDR37 KIAA0982	494	54665	Cytoplasm {ECO:0000269|PubMed:31327510, ECO:0000269|PubMed:34642815}. Nucleus {ECO:0000269|PubMed:31327510}. Note=Primarily localized in the cytoplasm with the highest concentration in the perinuclear region and in small clusters at the leading edge of the spreading cells. {ECO:0000269|PubMed:34642815}.	111453	7.61557	10.6211	-1.1165	-0.522134	5.1	4.7	8.4
HGNC:23745	WDR38	WD repeat domain 38	Pathway-annotated	9	9q33.3	NA	NA	NA	NA	WD repeat domain containing	362	401551	ENSG00000136918	OTTHUMG00000020664	uc004box.5	NA	NM_001045476	CCDS75899|CCDS43876|CCDS75898	NA	MGI:1923896	RGD:1562587	NA	NA	NA	NA	NA	NA	ENST00000373574.2|NM_001045476.3	5	Y	0	2	Q5JTN6	WDR38_HUMAN	WD repeat-containing protein 38	WDR38	314	34312	NA	4473	0.0784909	0.0693534	0.170115	-0.19054	0	0	0.1
HGNC:25601	WDR41	WD repeat domain 41	Pathway-annotated	5	5q13.3-q14.1	FLJ10904	NA	NA	NA	WD repeat domain containing|SWC tripartite complex	362|1695	55255	ENSG00000164253	OTTHUMG00000102169	uc003kff.2	AF115511	NM_018268	CCDS4038	29995611	MGI:2445123	RGD:1306363	NA	617502	NA	NA	NA	NA	ENST00000296679.9|NM_018268.4	17	Y	3	49	Q9HAD4	WDR41_HUMAN	WD repeat-containing protein 41	WDR41 MSTP048	459	51728	Cytoplasm {ECO:0000269|PubMed:27193190}.	194641	6.11116	9.80422	-1.12785	-0.393382	13.2	12.4	12.4
HGNC:28945	WDR43	WD repeat domain 43	Pathway-annotated	2	2p23.2	KIAA0007|NET12|UTP5	UTP5, small subunit (SSU) processome component, homolog (yeast)	NA	NA	WD repeat domain containing|UTPa subcomplex|Small nucleolar RNA protein coding host genes	362|1483|1835	23160	ENSG00000163811	OTTHUMG00000152015	uc002rmo.3	D87716	NM_015131	CCDS46251	7584026|7584028|17699751	MGI:1919765	RGD:1565005	NA	616195	NA	NA	NA	NA	ENST00000407426.8|NM_015131.3	38	Y	5	75	Q15061	WDR43_HUMAN	WD repeat-containing protein 43 (U3 small nucleolar RNA-associated protein 5 homolog)	WDR43 KIAA0007 UTP5	677	74891	Nucleus, nucleolus {ECO:0000269|PubMed:12429849, ECO:0000269|PubMed:24219289, ECO:0000269|PubMed:34516797}. Nucleus, nucleolus fibrillar center {ECO:0000269|PubMed:24219289}. Nucleus, nucleoplasm {ECO:0000250|UniProtKB:Q6ZQL4}.	53552	5.0201	8.36373	-1.04991	-0.69531	12.6	11.9	11.9
HGNC:30512	WDR44	WD repeat domain 44	Pathway-annotated	X	Xq24	DKFZp686L20145|RPH11|RAB11BP|SYM-4	rabphilin-11	NA	NA	WD repeat domain containing|MicroRNA protein coding host genes	362|1691	54521	ENSG00000131725	OTTHUMG00000022254	uc004eqn.4	AK001978	NM_019045	CCDS14572|CCDS55482|CCDS55483	10077598|10464283|31204173	MGI:1919654	RGD:727965	Global Variome shared LOVD|https://databases.lovd.nl/shared/genes/WDR44	301070	NA	NA	NA	NA	ENST00000254029.8|NM_019045.5	7	Y	1	52	Q5JSH3	WDR44_HUMAN	WD repeat-containing protein 44 (Rab11-binding protein) (Rab11BP) (Rabphilin-11)	WDR44 RPH11	913	101366	Cytoplasm, cytosol {ECO:0000250|UniProtKB:Q9R037}. Cytoplasm, perinuclear region {ECO:0000250|UniProtKB:Q9R037}. Endosome membrane {ECO:0000269|PubMed:32344433}. Golgi apparatus, trans-Golgi network {ECO:0000250|UniProtKB:Q9R037}. Note=Colocalized with RAB11A, RAB8A, RAB10 and MICAL1 on endosomal tubules (PubMed:32344433). Colocalized with RAB11A along microtubules oriented toward lamellipodia. {ECO:0000250|UniProtKB:Q9R037, ECO:0000269|PubMed:32344433}.	103888	3.47969	4.60027	-1.97779	-1.39578	6.2	5.8	5.8
HGNC:28912	WDR45	WD repeat domain 45	Pathway-annotated	X	Xp11.23	JM5|WIPI4|NBIA5	neurodegeneration with brain iron accumulation 5	WDRX1	WD repeat domain, X-linked 1	WD repeat domain containing|WIPI family	362|1568	11152	ENSG00000196998	OTTHUMG00000034500	uc004dmp.2	BC003037	NM_007075	CCDS35250|CCDS14318	23176820|23435086|33636118	MGI:1859606	RGD:1359718	NA	300526	331721	NA	NA	NA	ENST00000376372.9|NM_001029896.2	41	Y	3	72	Q9Y484	WIPI4_HUMAN	WD repeat domain phosphoinositide-interacting protein 4 (WIPI-4) (WD repeat-containing protein 45)	WDR45 WDRX1 WDRXI4 WIPI4 JM5	360	39868	Preautophagosomal structure {ECO:0000269|PubMed:21802374, ECO:0000269|PubMed:28561066}. Cytoplasm {ECO:0000269|PubMed:21802374}. Note=Diffusely localized in the cytoplasm under nutrient-rich conditions. Localizes to autophagic structures during starvation-induced autophagy. {ECO:0000269|PubMed:21802374}.	26737	32.8737	35.9066	-0.0692964	-0.158433	35	33.7	60.1
HGNC:25072	WDR45B	WD repeat domain 45B	Pathway-annotated	17	17q25.3	WIPI3	NA	WDR45L	WDR45-like	WD repeat domain containing|WIPI family	362|1568	56270	ENSG00000141580	OTTHUMG00000150146	uc002kfq.3	AF091083	NM_019613	CCDS11815	33636118	MGI:1914090	RGD:1305141	NA	609226	471330	NA	NA	NA	ENST00000392325.9|NM_019613.4	19	Y	2	29	Q5MNZ6	WIPI3_HUMAN	WD repeat domain phosphoinositide-interacting protein 3 (WIPI-3) (WD repeat-containing protein 45-like) (WDR45-like protein) (WD repeat-containing protein 45B) (WIPI49-like protein)	WDR45B WDR45L WIPI3	344	38122	Preautophagosomal structure {ECO:0000269|PubMed:28561066}. Lysosome {ECO:0000269|PubMed:28561066}.	33991	43.4742	47.3911	-1.03894	-0.829243	34.8	32.8	36.2
HGNC:13923	WDR46	WD repeat domain 46	Pathway-annotated	6	6p21.32	BING4|UTP7	NA	C6orf11	chromosome 6 open reading frame 11	WD repeat domain containing|SSU processome|MicroRNA protein coding host genes	362|1484|1691	9277	ENSG00000227057	OTTHUMG00000031192	uc011fqu.3	Z97184	NM_005452	CCDS4772	9545376|9521053|24754225	MGI:1931871	RGD:2209	NA	611440	NA	NA	NA	NA	ENST00000374617.9|NM_005452.6	29	Y	4	54	O15213	WDR46_HUMAN	WD repeat-containing protein 46 (WD repeat-containing protein BING4)	WDR46 BING4 C6orf11 FP221	610	68071	Nucleus, nucleolus {ECO:0000269|PubMed:23848194, ECO:0000269|PubMed:34516797}.	10139	17.9759	30.6061	-1.02689	-0.212631	7.3	6.6	15.1
HGNC:29141	WDR47	WD repeat domain 47	Pathway-annotated	1	1p13.3	KIAA0893	nemitin	NA	NA	WD repeat domain containing	362	22911	ENSG00000085433	OTTHUMG00000011734	uc001dwi.4	AB020700	NM_014969	CCDS30787|CCDS44186|CCDS44187	10048485|22523538	MGI:2139593	RGD:1309181	NA	615734	NA	NA	NA	NA	ENST00000369962.8|NM_001142551.2	9	Y	0	24	O94967	WDR47_HUMAN	WD repeat-containing protein 47 (Neuronal enriched MAP-interacting protein) (Nemitin)	WDR47 KIAA0893	919	101949	Cytoplasm, cytoskeleton {ECO:0000250}. Note=Localization along microtubules is mediated by MAP1S. {ECO:0000250}.	71899	4.11258	5.67677	-1.20619	-0.984805	7.8	7.4	7.4
HGNC:30914	WDR48	WD repeat domain 48	Pathway-annotated	3	3p22.2	KIAA1449|P80|SPG60|Bun62	NA	NA	NA	WD repeat domain containing	362	57599	ENSG00000114742	OTTHUMG00000155972	uc003cit.4	AF468833	NM_020839	CCDS33738	12196293|32587090	MGI:1914811	RGD:1309702	NA	612167	403350	NA	NA	NA	ENST00000302313.10|NM_020839.4	30	Y	15	99	Q8TAF3	WDR48_HUMAN	WD repeat-containing protein 48 (USP1-associated factor 1) (WD repeat endosomal protein) (p80)	WDR48 KIAA1449 UAF1	677	76210	Nucleus {ECO:0000269|PubMed:18032488}. Cytoplasm {ECO:0000269|PubMed:12196293, ECO:0000269|PubMed:18032488}. Lysosome {ECO:0000269|PubMed:12196293}. Late endosome {ECO:0000269|PubMed:12196293}. Note=Mainly in cytoplasmic compartments (PubMed:12196293, PubMed:18032488). In case of infection by papillomavirus HPV11, translocates to the nucleus via its interaction with papillomavirus HPV11 (PubMed:18032488). {ECO:0000269|PubMed:12196293, ECO:0000269|PubMed:18032488}.	44658	8.3365	10.1627	-1.20385	-0.853978	21.7	20.7	20.7
HGNC:26587	WDR49	WD repeat domain 49	Pathway-annotated	3	3q26.1	FLJ33620	NA	NA	NA	WD repeat domain containing	362	151790	ENSG00000174776	OTTHUMG00000158290	uc003fev.2	AK097556	NM_178824	CCDS93422|CCDS3201|CCDS93421	12477932	MGI:3645287	RGD:1564622	NA	NA	NA	NA	NA	NA	ENST00000682715.1|NM_001366157.1	3	N	0	15	Q8IV35	WDR49_HUMAN	WD repeat-containing protein 49	WDR49	697	79295	NA	175299	0.205594	0.0300101	0.0170572	-0.670951	0.3	0.3	0.3
HGNC:28786	WDR53	WD repeat domain 53	Pathway-annotated	3	3q29	MGC64882|MGC12928	NA	NA	NA	WD repeat domain containing	362	348793	ENSG00000185798	OTTHUMG00000155572	uc003fwt.4	BC054030	NM_182627	CCDS87186|CCDS87187|CCDS3318	12477932	MGI:1916230	RGD:1559546	NA	615110	NA	NA	NA	NA	ENST00000332629.7|NM_182627.3	7	N	1	10	Q7Z5U6	WDR53_HUMAN	WD repeat-containing protein 53	WDR53	358	38989	NA	14497	3.95712	6.82713	-0.133066	-0.132272	6.9	6.6	8.6
HGNC:25770	WDR54	WD repeat domain 54	Pathway-annotated	2	2p13.1	FLJ12953	NA	NA	NA	WD repeat domain containing	362	84058	ENSG00000005448	OTTHUMG00000129951	uc002slb.4	AK023015	NM_032118	CCDS1940|CCDS82473	30458214	MGI:1922909	RGD:1561494	NA	NA	NA	NA	NA	NA	ENST00000348227.4|NM_032118.4	15	Y	0	19	Q9H977	WDR54_HUMAN	WD repeat-containing protein 54	WDR54	334	35891	Vesicle {ECO:0000269|PubMed:30458214}. Note=Aggregates in vesicles when cross-linked. {ECO:0000269|PubMed:30458214}.	4077	10.5177	17.6878	-0.228067	-0.0459338	8.8	8.3	11.8
HGNC:25971	WDR55	WD repeat domain 55	Pathway-annotated	5	5q31.3	FLJ20195|FLJ21702	NA	NA	NA	WD repeat domain containing	362	54853	ENSG00000120314	OTTHUMG00000129506	uc003lgr.5	AK000202	NM_017706	CCDS4235	18769712	MGI:1915186	NA	NA	NA	NA	NA	NA	NA	ENST00000358337.10|NM_017706.5	9	Y	0	36	Q9H6Y2	WDR55_HUMAN	WD repeat-containing protein 55	WDR55	383	42070	Nucleus, nucleolus {ECO:0000250}. Cytoplasm {ECO:0000250}.	9256	11.1082	16.2596	-0.751886	-0.103749	6.5	6.1	9.1
HGNC:25706	WDR59	WD repeat domain 59	Pathway-annotated	16	16q23.1	FLJ12270	NA	NA	NA	WD repeat domain containing|GATOR2 subcomplex	362|1395	79726	ENSG00000103091	OTTHUMG00000170831	uc002fdh.2	AB067510	NM_030581	CCDS82011|CCDS32488	11572484	MGI:2442115	RGD:1592213	NA	617418	NA	NA	NA	NA	ENST00000262144.11|NM_030581.4	15	Y	1	50	Q6PJI9	WDR59_HUMAN	GATOR2 complex protein WDR59 (WD repeat-containing protein 59)	WDR59 KIAA1923 FP977	974	109793	Lysosome membrane {ECO:0000269|PubMed:28199306}.	128811	12.2332	12.2082	-0.427766	-0.599385	16.5	15.7	16.8
HGNC:24502	WDR62	WD repeat domain 62	Pathway-annotated	19	19q13.12	DKFZP434J046|FLJ33298	NA	C19orf14|MCPH2	chromosome 19 open reading frame 14|microcephaly, primary autosomal recessive 2	WD repeat domain containing	362	284403	ENSG00000075702	OTTHUMG00000048139	uc002odc.3	BX647726	NM_015671	CCDS33001|CCDS92604|CCDS92603|CCDS92602|CCDS46059	19910486|20729831|20890278|34137788|34137789	MGI:1923696	RGD:1306714	NA	613583	239949	NA	NA	NA	ENST00000401500.7|NM_001083961.2	23	Y	0	103	O43379	WDR62_HUMAN	WD repeat-containing protein 62	WDR62 C19orf14	1518	165954	Nucleus {ECO:0000269|PubMed:20729831, ECO:0000269|PubMed:21496009}. Cytoplasm, cytoskeleton, spindle pole {ECO:0000269|PubMed:20890278, ECO:0000269|PubMed:20890279, ECO:0000269|PubMed:28089251}. Cytoplasm, cytoskeleton, microtubule organizing center, centrosome {ECO:0000269|PubMed:20890278, ECO:0000269|PubMed:21496009, ECO:0000269|PubMed:26297806}. Cytoplasm, cytoskeleton, microtubule organizing center, centrosome, centriole {ECO:0000269|PubMed:26297806}. Note=Shows cell cycle-dependent localization. Accumulates to the spindle pole during mitosis. Colocalizes with CDK5RAP2, CEP152 and WDR62 in a discrete ring around the proximal end of the parental centriole. At this site, a cohesive structure is predicted to engage parental centrioles and procentrioles. {ECO:0000269|PubMed:20890278, ECO:0000269|PubMed:26297806}.	50459	0.393348	0.508226	0.215896	-0.148691	0.3	0.2	0.4
HGNC:26570	WDR64	WD repeat domain 64	Pathway-annotated	1	1q43	FLJ32978	NA	NA	NA	WD repeat domain containing	362	128025	ENSG00000162843	OTTHUMG00000039705	uc001hzg.3	AK057540	NM_144625	CCDS91185	NA	MGI:1923070	RGD:1591103	NA	NA	NA	NA	NA	NA	ENST00000437684.7|NM_001367482.1	4	N	0	8	B1ANS9	WDR64_HUMAN	WD repeat-containing protein 64	WDR64	1081	123631	NA	150499	0.0201303	0.0239925	0.270502	-0.113955	0	0	0
HGNC:25495	WDR70	WD repeat domain 70	Pathway-annotated	5	5p13.2	FLJ10233	NA	NA	NA	WD repeat domain containing	362	55100	ENSG00000082068	OTTHUMG00000162263	uc003jkv.4	BC009648	NM_018034	CCDS34147	28591950	MGI:1921020	RGD:1309487	NA	617233	NA	NA	NA	NA	ENST00000265107.9|NM_018034.4	9	Y	0	52	Q9NW82	WDR70_HUMAN	WD repeat-containing protein 70	WDR70	654	73201	NA	374150	5.86886	7.49438	-1.35377	-1.00091	7.5	7.1	7.1
HGNC:26790	WDR72	WD repeat domain 72	Pathway-annotated	15	15q21.3	FLJ38736	NA	NA	NA	WD repeat domain containing	362	256764	ENSG00000166415	OTTHUMG00000131939	uc031qse.1	BX537884	NM_182758	CCDS10151|CCDS73730	19853237|25008349	MGI:3583957	RGD:1563550	NA	613214	225293	NA	NA	NA	ENST00000360509.10|NM_182758.4	13	Y	0	31	Q3MJ13	WDR72_HUMAN	WD repeat-containing protein 72	WDR72	1102	123425	Cytoplasmic vesicle {ECO:0000250|UniProtKB:D3YYM4}.	249137	20.9719	11.1161	5.24224	1.62031	105.5	102	102
HGNC:25928	WDR73	WD repeat domain 73	Pathway-annotated	15	15q25.2	FLJ14888|HSPC264	NA	NA	NA	WD repeat domain containing	362	84942	ENSG00000177082	OTTHUMG00000172375	uc002bkw.3	AK027200	NM_032856	CCDS45339	25466283	MGI:1919218	RGD:1306429	NA	616144	420151	NA	NA	NA	ENST00000434634.7|NM_032856.5	10	Y	1	26	Q6P4I2	WDR73_HUMAN	WD repeat-containing protein 73	WDR73 HSPC264	378	41685	Cytoplasm, cytosol. Cytoplasm, cytoskeleton, spindle {ECO:0000269|PubMed:25466283}. Cytoplasm, cytoskeleton, spindle pole {ECO:0000269|PubMed:25466283}. Cleavage furrow {ECO:0000269|PubMed:25466283}. Note=During interphase, located in the cytosol. During mitosis, accumulates at the spindle poles and microtubule asters and later in the cleavage furrow. {ECO:0000269|PubMed:25466283}.	15058	6.00378	9.46554	-0.30236	0.281178	3.7	3.4	3.4
HGNC:25529	WDR74	WD repeat domain 74	Pathway-annotated	11	11q12.3	FLJ10439|Nsa1	NA	NA	NA	WD repeat domain containing	362	54663	ENSG00000133316	OTTHUMG00000167695	uc009yoi.3	NA	NM_018093	CCDS44630|CCDS76421	26456651|28416111	MGI:2147427	RGD:1582881	NA	617947	NA	NA	NA	NA	ENST00000278856.9|NM_001369450.1	24	Y	0	58	Q6RFH5	WDR74_HUMAN	WD repeat-containing protein 74 (NOP seven-associated protein 1)	WDR74 NSA1	385	42441	Nucleus, nucleolus {ECO:0000269|PubMed:12429849, ECO:0000269|PubMed:26456651, ECO:0000269|PubMed:28416111, ECO:0000269|PubMed:29107693}. Nucleus {ECO:0000269|PubMed:28416111}. Note=Nucleolar location depends on active PolI transcription of pre-rRNA. {ECO:0000269|PubMed:28416111}.	9467	10.4927	16.5254	-1.27611	-0.388019	16.2	15.5	20.8
HGNC:25725	WDR75	WD repeat domain 75	Pathway-annotated	2	2q32.2	FLJ12519|NET16|UTP17	UTP17, small subunit (SSU) processome component, homolog (yeast)	NA	NA	WD repeat domain containing|UTPa subcomplex	362|1483	84128	ENSG00000115368	OTTHUMG00000132660	uc002uql.2	AK091546	NM_032168	CCDS2298	17699751	MGI:1920924	RGD:1564869	NA	620341	NA	NA	NA	NA	ENST00000314761.9|NM_032168.3	26	Y	5	67	Q8IWA0	WDR75_HUMAN	WD repeat-containing protein 75 (U3 small nucleolar RNA-associated protein 17 homolog)	WDR75 UTP17	830	94499	Nucleus, nucleolus {ECO:0000269|PubMed:12429849, ECO:0000269|PubMed:22916032, ECO:0000269|PubMed:34516797}.	34106	7.93823	15.0188	-1.1831	-0.479743	14.9	14.2	15
HGNC:25773	WDR76	WD repeat domain 76	Pathway-annotated	15	15q15.3	FLJ12973|Cmr1	NA	NA	NA	WD repeat domain containing	362	79968	ENSG00000092470	OTTHUMG00000060143	uc001zti.3	AK023035	NM_024908	CCDS53938|CCDS10106	12860291|25817432|30655611	MGI:1926186	RGD:1309616	NA	620302	NA	NA	NA	NA	ENST00000263795.11|NM_024908.4	28	Y	0	40	Q9H967	WDR76_HUMAN	WD repeat-containing protein 76	WDR76	626	69769	NA	41432	0.837992	1.30162	-0.468458	-0.492731	1.6	1.5	1.5
HGNC:29652	WDR77	WD repeat domain 77	Pathway-annotated	1	1p13.2	MEP50|p44	methylosome protein 50	NA	NA	WD repeat domain containing	362	79084	ENSG00000116455	OTTHUMG00000011748	uc001ebb.4	BC016946	NM_024102	CCDS835	11756452|8619474	MGI:1917715	RGD:1310479	NA	611734	NA	NA	NA	NA	ENST00000235090.10|NM_024102.4	43	Y	7	197	Q9BQA1	MEP50_HUMAN	Methylosome protein WDR77 (Androgen receptor cofactor p44) (Methylosome protein 50) (MEP-50) (WD repeat-containing protein 77) (p44/Mep50)	WDR77 MEP50 WD45 HKMT1069 Nbla10071	342	36724	Nucleus {ECO:0000269|PubMed:17437848, ECO:0000269|PubMed:21081503}. Cytoplasm {ECO:0000269|PubMed:17437848, ECO:0000269|PubMed:21081503, ECO:0000269|PubMed:27337956}. Note=Nuclear in Leydig cells and cytoplasmic in germ cells during fetal testicular development. In adult testis, predominantly nuclear. Subcellular location varies from nuclear to cytoplasmic in various tumors (PubMed:17437848). {ECO:0000269|PubMed:17437848}.	9366	14.8664	22.3652	-0.797401	-0.0185128	16.3	15.6	18.9
HGNC:26600	WDR81	WD repeat domain 81	Pathway-annotated	17	17p13.3	FLJ33817|PPP1R166|CAMRQ2|SORF-2	protein phosphatase 1, regulatory subunit 166	NA	NA	WD repeat domain containing|Protein phosphatase 1 regulatory subunits|BEACH domain containing |Armadillo like helical domain containing	362|694|1230|1492	124997	ENSG00000167716	OTTHUMG00000153941	uc010vqp.1	AK074111	NM_152348	CCDS54063|CCDS54061|CCDS54062	21885617|26783301|27126989	MGI:2681828	RGD:1311334	NA	614218	327288	NA	NA	NA	ENST00000409644.6|NM_001163809.2	13	Y	5	38	Q562E7	WDR81_HUMAN	WD repeat-containing protein 81	WDR81	1941	211697	Early endosome membrane {ECO:0000269|PubMed:26783301, ECO:0000269|PubMed:27126989}; Peripheral membrane protein {ECO:0000269|PubMed:26783301, ECO:0000269|PubMed:27126989}. Late endosome membrane {ECO:0000269|PubMed:26783301, ECO:0000269|PubMed:27126989, ECO:0000269|PubMed:28404643}. Lysosome membrane {ECO:0000269|PubMed:27126989}. Cytoplasmic vesicle, autophagosome membrane {ECO:0000269|PubMed:28404643}. Mitochondrion {ECO:0000269|PubMed:28404643}. Cytoplasm, cytosol {ECO:0000269|PubMed:27126989}.	22076	6.99361	6.17071	-0.815032	-0.960246	4.3	4.1	11.6
HGNC:28826	WDR82	WD repeat domain 82	Pathway-annotated	3	3p21.2	PRO2730|MST107|MSTP107|PRO34047|WDR82A|SWD2	NA	TMEM113	transmembrane protein 113	WD repeat domain containing|MicroRNA protein coding host genes	362|1691	80335	ENSG00000164091	OTTHUMG00000150391	uc003ddl.3	AF132207	NM_025222	CCDS2851	17355966	MGI:1924555	RGD:1584269	NA	611059	NA	NA	NA	NA	ENST00000296490.8|NM_025222.4	17	Y	1	110	Q6UXN9	WDR82_HUMAN	WD repeat-containing protein 82	WDR82 SWD2 TMEM113 WDR82A UNQ9342/PRO34047	313	35079	Nucleus {ECO:0000269|PubMed:16253997, ECO:0000269|PubMed:17355966, ECO:0000269|PubMed:20516061}. Chromosome {ECO:0000250|UniProtKB:Q8BFQ4}. Note=Associates with chromatin (PubMed:20516061). Recruited at sites of high RNA polymerase II occupancy (By similarity). {ECO:0000250|UniProtKB:Q8BFQ4, ECO:0000269|PubMed:20516061}.	33586	20.6112	31.3577	-1.92758	-1.16551	29.4	27.7	27.7
HGNC:32672	WDR83	WD repeat domain 83	Pathway-annotated	19	19p13.13	MORG1	MAPK organizer 1	NA	NA	WD repeat domain containing|Spliceosomal C complex|Spliceosomal P complex	362|1510|1516	84292	ENSG00000123154	OTTHUMG00000169356	uc002mue.5	AK074525	NM_032332	CCDS12275	15118098|16407229	MGI:1915086	RGD:1306947	NA	616850	NA	NA	NA	NA	ENST00000418543.8|NM_001099737.3	5	Y	6	51	Q9BRX9	WDR83_HUMAN	WD repeat domain-containing protein 83 (Mitogen-activated protein kinase organizer 1) (MAPK organizer 1)	WDR83 MORG1	315	34343	Cytoplasm {ECO:0000250}. Nucleus {ECO:0000250}. Note=Predominantly cytoplasmic. Partially nuclear. {ECO:0000250}.	9030	10.2752	12.6176	-0.741417	-0.453432	3.4	3.1	6.7
HGNC:30203	WDR83OS	WD repeat domain 83 opposite strand	Pathway-annotated	19	19p13.13	PTD008|Asterix	NA	C19orf56	chromosome 19 open reading frame 56	NA	NA	51398	ENSG00000105583	OTTHUMG00000182617	uc002mud.3	AF151898	NM_016145	CCDS12274	10810093|31266804	MGI:3041257	RGD:1564058	NA	618474	NA	NA	NA	NA	ENST00000596731.7|NM_016145.4	16	Y	0	17	Q9Y284	ASTER_HUMAN	PAT complex subunit Asterix (Protein associated with the ER translocon of 10kDa) (PAT-10) (PAT10) (WD repeat domain 83 opposite strand) (WDR83 opposite strand)	WDR83OS C19orf56 CGI-140 My006 PTD008	106	12068	Endoplasmic reticulum membrane {ECO:0000269|PubMed:12475939, ECO:0000269|PubMed:32814900, ECO:0000269|PubMed:36261522}; Multi-pass membrane protein {ECO:0000305|PubMed:12475939}.	1342	47.8586	58.2429	-0.467569	-0.154748	140.7	137.8	189.6
HGNC:28020	WDR86	WD repeat domain 86	Pathway-annotated	7	7q36.1	NA	NA	NA	NA	WD repeat domain containing	362	349136	ENSG00000187260	OTTHUMG00000150764	uc003wkb.3	AK125347	NM_198285	CCDS64805|CCDS64806|CCDS75680|CCDS5925	12477932	MGI:1915466	RGD:1566180	NA	NA	NA	NA	NA	NA	ENST00000334493.11|NM_198285.3	7	N	0	6	Q86TI4	WDR86_HUMAN	WD repeat-containing protein 86	WDR86	376	40731	NA	34818	1.73214	2.59437	-0.210008	-0.356235	0.5	0.4	3
HGNC:29934	WDR87	WD repeat domain 87	Pathway-annotated	19	19q13.13	NYD-SP11	NA	NA	NA	WD repeat domain containing|Armadillo like helical domain containing	362|1492	83889	ENSG00000171804	OTTHUMG00000048187	uc010efu.3	AK128826	NM_031951	CCDS46063|CCDS74356	NA	MGI:2149781	RGD:9407641|RGD:1585333	NA	620274	NA	NA	NA	NA	ENST00000447313.7|NM_001291088.2	2	N	0	10	Q6ZQQ6	WDR87_HUMAN	WD repeat-containing protein 87 (Testis development protein NYD-SP11)	WDR87	2873	333215	NA	21854	0.00776724	0.016747	0.284993	-0.105585	0	0	0
HGNC:26999	WDR88	WD repeat domain 88	Pathway-orphan	19	19q13.11	NA	NA	PQWD	PQQ repeat and WD repeat domain containing	WD repeat domain containing	362	126248	ENSG00000166359	OTTHUMG00000180342	uc002nui.4	BC031227	NM_173479	CCDS12429	12477932	MGI:2686275	RGD:1560122	NA	NA	NA	NA	NA	NA	ENST00000355868.4|NM_173479.4	NA	N	0	5	Q6ZMY6	WDR88_HUMAN	WD repeat-containing protein 88 (PQQ repeat and WD repeat-containing protein)	WDR88 PQWD	472	52621	NA	43709	0.239904	0.484842	0.201976	-0.072231	0.3	0.3	0.3
HGNC:20489	WDR89	WD repeat domain 89	Pathway-annotated	14	14q23.2	MGC9907	NA	C14orf150	NA	WD repeat domain containing	362	112840	ENSG00000140006	OTTHUMG00000140340	uc059chs.1	AF115513	NM_080666	CCDS9759	NA	MGI:1919588	RGD:1307393	NA	NA	NA	NA	NA	NA	ENST00000620954.2|NM_080666.4	7	Y	0	23	Q96FK6	WDR89_HUMAN	WD repeat-containing protein 89	WDR89 C14orf150 MSTP050	387	43215	NA	44832	2.84309	5.87556	-0.974082	0.239451	9	8.5	8.5
HGNC:26960	WDR90	WD repeat domain 90	Pathway-annotated	16	16p13.3	FLJ36483|KIAA1924|POC16	NA	C16orf17|C16orf15|C16orf16|C16orf19|C16orf18	chromosome 16 open reading frame 17|chromosome 16 open reading frame 15|chromosome 16 open reading frame 16|chromosome 16 open reading frame 19|chromosome 16 open reading frame 18	WD repeat domain containing	362	197335	ENSG00000161996	OTTHUMG00000048040	uc002cii.2	AB067511	NM_145294	CCDS42092	11572484|11157797|28781053	MGI:1921267	RGD:7520481	NA	618290	NA	NA	NA	NA	ENST00000293879.9|NM_145294.5	12	Y	0	20	Q96KV7	WDR90_HUMAN	WD repeat-containing protein 90	WDR90 C16orf15 C16orf16 C16orf17 C16orf18 C16orf19 KIAA1924	1748	187437	Cytoplasm, cytoskeleton, microtubule organizing center, centrosome, centriole {ECO:0000269|PubMed:28781053}.	18522	8.895	11.336	-0.136135	-0.206683	2.7	2.5	16
HGNC:24997	WDR91	WD repeat domain 91	Pathway-annotated	7	7q33	HSPC049|SORF-1	NA	NA	NA	WD repeat domain containing|MicroRNA protein coding host genes	362|1691	29062	ENSG00000105875	OTTHUMG00000155414	uc003vsp.3	AF161534	NM_014149	CCDS34758	26783301	MGI:2141558	RGD:1306697	NA	616303	NA	NA	NA	NA	ENST00000354475.5|NM_014149.4	13	Y	5	36	A4D1P6	WDR91_HUMAN	WD repeat-containing protein 91	WDR91 HSPC049	747	83344	Early endosome membrane {ECO:0000269|PubMed:26783301}; Peripheral membrane protein {ECO:0000269|PubMed:26783301}. Late endosome membrane {ECO:0000269|PubMed:26783301, ECO:0000269|PubMed:28404643}.	27716	28.782	34.2805	1.94946	1.53566	5.5	5.3	18.7
HGNC:26924	WDR93	WD repeat domain 93	Pathway-annotated	15	15q26.1	FAP297|C1d-87|CFAP297	NA	NA	NA	WD repeat domain containing|Cilia and flagella associated	362|1491	56964	ENSG00000140527	OTTHUMG00000172007	uc002boj.3	NA	NM_020212	CCDS66862|CCDS73779|CCDS32326	22573824	MGI:3646885	RGD:1559862	NA	619891	NA	NA	NA	NA	ENST00000268130.12|NM_020212.2	3	Y	0	5	Q6P2C0	WDR93_HUMAN	WD repeat-containing protein 93	WDR93	686	77378	NA	52827	0.477978	0.964652	0.40878	0.205948	0.8	0.7	0.9
HGNC:26959	WDR97	WD repeat domain 97	Pathway-annotated	8	8q24.3	NA	NA	KIAA1875	KIAA1875	WD repeat domain containing	362	340390	ENSG00000179698	OTTHUMG00000165245	NA	AB058778	NM_001316309	CCDS83334	11347906	MGI:5594498	RGD:1562063	NA	NA	NA	NA	NA	NA	ENST00000323662.9|NM_001316309.2	3	N	0	4	A6NE52	WDR97_HUMAN	WD repeat-containing protein 97	WDR97 KIAA1875	1622	180307	NA	10602	1.01634	1.51443	0.108609	-0.124992	0	0	0
HGNC:26697	WDSUB1	WD repeat, sterile alpha motif and U-box domain containing 1	Pathway-annotated	2	2q24.2	UBOX6|FLJ36175	NA	WDSAM1	WD repeat and SAM domain containing 1|WD repeat, SAM and U-box domain containing 1	WD repeat domain containing|U-box domain containing|Sterile alpha motif domain containing	362|365|760	151525	ENSG00000196151	OTTHUMG00000132028	uc002ual.5	AK093494	NM_152528	CCDS82525|CCDS2208|CCDS77477	20979629	MGI:1919387	RGD:1359296	NA	NA	NA	NA	NA	NA	ENST00000359774.9|NM_001128212.3	7	Y	0	11	Q8N9V3	WSDU1_HUMAN	WD repeat, SAM and U-box domain-containing protein 1	WDSUB1 WDSAM1	476	52833	NA	50905	11.1175	11.2743	0.7506	0.249573	23.6	22.7	22.7
HGNC:29175	WDTC1	WD and tetratricopeptide repeats 1	Pathway-annotated	1	1p36.11	KIAA1037|ADP|DCAF9	adipose homolog (Drosophila)|DDB1 and CUL4 associated factor 9	NA	NA	WD repeat domain containing|DDB1 and CUL4 associated factors|Tetratricopeptide repeat domain containing	362|498|769	23038	ENSG00000142784	OTTHUMG00000004273	uc001bno.5	AK023778	NM_015023	CCDS60044|CCDS296|CCDS90895	12717455|19238144	MGI:2685541	RGD:1310362	NA	619763	NA	NA	NA	NA	ENST00000319394.8|NM_001276252.2	11	Y	3	44	Q8N5D0	WDTC1_HUMAN	WD and tetratricopeptide repeats protein 1	WDTC1 KIAA1037	677	75920	NA	74004	24.1212	25.3268	-1.48036	-1.23541	12.3	11.6	19.4
HGNC:12761	WEE1	WEE1 G2 checkpoint kinase	Pathway-annotated	11	11p15.4	WEE1A	NA	NA	wee1+ (S. pombe) homolog|WEE1 homolog (S. pombe)	NA	NA	7465	ENSG00000166483	OTTHUMG00000165863	uc001mhs.4	X62048	NM_003390	CCDS7800|CCDS44536	1840647	MGI:103075	RGD:1307895	NA	193525	NA	NA	objectId:2278	2.7.10.2	ENST00000450114.7|NM_003390.4	124	Y	32	237	P30291	WEE1_HUMAN	Wee1-like protein kinase (WEE1hu) (EC 2.7.10.2) (Wee1A kinase)	WEE1	646	71597	Nucleus.	19787	3.85484	10.3854	-0.711143	-0.18976	17.1	16.2	16.2
HGNC:19684	WEE2	WEE2 oocyte meiosis inhibiting kinase	Pathway-annotated	7	7q34	FLJ16107|WEE1B	NA	NA	WEE1 homolog 2 (S. pombe)|WEE1 homolog 2	NA	NA	494551	ENSG00000214102	OTTHUMG00000157536	uc003vwn.2	AK131218	NM_001105558	CCDS43660	28792760|23616086	MGI:3027899	RGD:1587197	NA	614084	NA	NA	objectId:2279	2.7.10.2	ENST00000397541.6|NM_001105558.1	6	Y	3	19	P0C1S8	WEE2_HUMAN	Wee1-like protein kinase 2 (EC 2.7.10.2) (Wee1-like protein kinase 1B) (Wee1B kinase)	WEE2 WEE1B	567	62925	Nucleus {ECO:0000269|PubMed:11029659, ECO:0000269|PubMed:29606300}.	22918	0.103957	0.167526	0.410036	0.974989	0.3	0.3	0.3
HGNC:15466	WFDC1	WAP four-disulfide core domain 1	Pathway-annotated	16	16q24.1	PS20	NA	NA	NA	WAP four-disulfide core domain containing	361	58189	ENSG00000103175	OTTHUMG00000137641	uc002fhw.5	AF302109	NM_001282466	CCDS10946	10967136|21936833	MGI:1915116	RGD:68938	NA	605322	NA	I17.005	NA	NA	ENST00000219454.10|NM_021197.4	19	Y	0	27	Q9HC57	WFDC1_HUMAN	WAP four-disulfide core domain protein 1 (Prostate stromal protein ps20) (ps20 growth inhibitor)	WFDC1 PS20	220	23977	Secreted {ECO:0000305}.	34998	10.56	12.4237	0.0606756	-0.187948	7.9	7.5	16.3
HGNC:15939	WFDC2	WAP four-disulfide core domain 2	Pathway-annotated	20	20q13.12	HE4|WAP5|dJ461P17.6|EDDM4	epididymal protein 4|human epididymis protein 4	NA	NA	WAP four-disulfide core domain containing	361	10406	ENSG00000101443	OTTHUMG00000032594	uc002xoo.4	X63187	NM_006103	CCDS35501	1686187|10570965	MGI:1914951	RGD:628757	NA	617548	NA	I17.004	NA	NA	ENST00000372676.8|NM_006103.4	45	Y	0	235	Q14508	WFDC2_HUMAN	WAP four-disulfide core domain protein 2 (Epididymal secretory protein E4) (Major epididymis-specific protein E4) (Putative protease inhibitor WAP5)	WFDC2 HE4 WAP5	124	12993	Secreted {ECO:0000269|PubMed:15781627, ECO:0000269|PubMed:23139753}.	11779	204.179	313.214	2.56835	2.4161	101.7	94	884.5
HGNC:15957	WFDC3	WAP four-disulfide core domain 3	Pathway-annotated	20	20q13.12	dJ447F3.3|WAP14	NA	NA	NA	WAP four-disulfide core domain containing	361	140686	ENSG00000124116	OTTHUMG00000032614	uc002xpf.1	AL050348	NM_080614	CCDS33478	12206714|10680116	MGI:1923897	RGD:1305295	NA	NA	NA	I17.001	NA	NA	ENST00000243938.9|NM_080614.2	8	Y	0	11	Q8IUB2	WFDC3_HUMAN	WAP four-disulfide core domain protein 3 (Putative protease inhibitor WAP14)	WFDC3 WAP14	231	24687	Secreted {ECO:0000305}.	43988	0.378932	0.778795	0.22523	-0.110519	0	0	0.2
HGNC:20477	WFDC5	WAP four-disulfide core domain 5	Pathway-annotated	20	20q13.12	WAP1|dJ211D12.5	NA	NA	NA	WAP four-disulfide core domain containing	361	149708	ENSG00000175121	OTTHUMG00000046411	uc002xne.2	AY038181	NM_001395506	CCDS33475	12206714|10680116	MGI:2384800	RGD:1304986	NA	605161	NA	I17.003	NA	NA	ENST00000372789.6|NM_145652.4	9	Y	0	17	Q8TCV5	WFDC5_HUMAN	WAP four-disulfide core domain protein 5 (Putative protease inhibitor WAP1) (p53-responsive gene 5 protein)	WFDC5 PRG5 WAP1 UNQ3036/PRO9842	224	24238	Secreted {ECO:0000305}.	5722	0.0727089	0.284925	0.20202	-0.161702	0.1	0.1	0.6
HGNC:16164	WFDC6	WAP four-disulfide core domain 6	Pathway-annotated	20	20q13.12	dJ461P17.11|WAP6	NA	C20orf171	chromosome 20 open reading frame 171	WAP four-disulfide core domain containing	361	140870	ENSG00000243543	OTTHUMG00000046354	uc002xos.2	AL031663	NM_080827	CCDS13358	12206714	NA	RGD:1597730	NA	NA	NA	I17.953	NA	NA	ENST00000372670.8|NM_080827.2	1	N	0	8	Q9BQY6	WFDC6_HUMAN	WAP four-disulfide core domain protein 6 (Putative protease inhibitor WAP6)	WFDC6 C20orf171 WAP6	131	14626	Secreted {ECO:0000305}.	5286	0	0.0591785	0.288666	-0.0997574	0	0	0
HGNC:16163	WFDC8	WAP four-disulfide core domain 8	Pathway-annotated	20	20q13.12	dJ461P17.1|WAP8	NA	C20orf170	chromosome 20 open reading frame 170	WAP four-disulfide core domain containing	361	90199	ENSG00000158901	OTTHUMG00000046342	uc002xow.4	AL031663	NM_130896	CCDS13361	12206714	MGI:2685552	RGD:1597713	NA	NA	NA	I02.971	NA	NA	ENST00000289953.3|NM_130896.3	2	Y	0	7	Q8IUA0	WFDC8_HUMAN	WAP four-disulfide core domain protein 8 (Putative protease inhibitor WAP8)	WFDC8 C20orf170 WAP8	241	27824	Secreted {ECO:0000305}.	28173	0	0.0285512	0.107109	0.365998	0	0	0
HGNC:20380	WFDC9	WAP four-disulfide core domain 9	Pathway-annotated	20	20q13.12	WAP9|dJ688G8.2	NA	NA	NA	WAP four-disulfide core domain containing	361	259240	ENSG00000180205	OTTHUMG00000046332	uc002xoy.3	AL031671	NM_147198	CCDS13362	12206714	MGI:3652032	RGD:1303087	NA	NA	NA	NA	NA	NA	ENST00000326000.2|NM_147198.4	1	Y	0	12	Q8NEX5	WFDC9_HUMAN	Protein WFDC9	WFDC9 WAP9	89	10506	Secreted {ECO:0000305}.	23345	0	0	0.295596	-0.10065	0	0	0
HGNC:16139	WFDC10A	WAP four-disulfide core domain 10A	Pathway-annotated	20	20q13.12	dJ688G8.3|WAP10	NA	C20orf146	chromosome 20 open reading frame 146	WAP four-disulfide core domain containing	361	140832	ENSG00000180305	OTTHUMG00000046331	uc002xoz.4	AL031671	NM_080753	CCDS13363	12206714	MGI:3616889	RGD:1596480	NA	NA	NA	NA	NA	NA	ENST00000372643.4|NM_080753.3	2	Y	0	8	Q9H1F0	WF10A_HUMAN	WAP four-disulfide core domain protein 10A (Putative protease inhibitor WAP10A)	WFDC10A C20orf146 WAP10	79	8943	Secreted {ECO:0000305}.	1457	0	0	0.170941	-0.185993	0	0	0
HGNC:20479	WFDC10B	WAP four-disulfide core domain 10B	Pathway-annotated	20	20q13.12	WAP12	NA	NA	NA	WAP four-disulfide core domain containing	361	280664	ENSG00000182931	OTTHUMG00000130227	uc002xpc.4	AF454506	NM_172006	CCDS13366|CCDS13365	12206714	MGI:3616889	NA	NA	NA	NA	NA	NA	NA	ENST00000330523.10|NM_172006.2	NA	Y	0	9	Q8IUB3	WF10B_HUMAN	Protein WFDC10B	WFDC10B WAP12	73	8325	Secreted {ECO:0000305}.	20368	0.0489328	0.0229095	0.0124638	-0.311568	0	0	0.1
HGNC:20478	WFDC11	WAP four-disulfide core domain 11	Pathway-annotated	20	20q13.12	WAP11	NA	NA	NA	WAP four-disulfide core domain containing	361	259239	ENSG00000180083	OTTHUMG00000046330	uc061xin.1	AY047609	NM_147197	CCDS13364	12206714	MGI:3651686	RGD:1596469	NA	NA	NA	NA	NA	NA	ENST00000324384.4|NM_147197.2	1	Y	0	10	Q8NEX6	WFD11_HUMAN	Protein WFDC11	WFDC11 WAP11	87	10340	Secreted {ECO:0000305}.	21707	0	0	0.283275	-0.109085	0.2	0.2	0.2
HGNC:16115	WFDC12	WAP four-disulfide core domain 12	Pathway-annotated	20	20q13.12	dJ211D12.4|WAP2	NA	C20orf122	chromosome 20 open reading frame 122	WAP four-disulfide core domain containing	361	128488	ENSG00000168703	OTTHUMG00000046412	uc002xnf.2	Z93016	NM_080869	CCDS13343	11779191|12206714	MGI:2183434	RGD:1303229	NA	609872	NA	I17.003	NA	NA	ENST00000372785.3|NM_080869.2	5	Y	0	12	Q8WWY7	WFD12_HUMAN	WAP four-disulfide core domain protein 12 (Putative protease inhibitor WAP12) (Whey acidic protein 2)	WFDC12 C20orf122 WAP2 UNQ544/PRO844	111	12050	Secreted {ECO:0000305}.	1040	0.0569888	0.0709561	0.227924	-0.141584	0.4	0.3	0.3
HGNC:16131	WFDC13	WAP four-disulfide core domain 13	Pathway-annotated	20	20q13.12	dJ601O1.3|WAP13	NA	C20orf138	chromosome 20 open reading frame 138	WAP four-disulfide core domain containing	361	164237	ENSG00000168634	OTTHUMG00000046333	uc002xpd.3	AF454505	NM_172005	CCDS13367	12206714	MGI:3582777	RGD:2319575	NA	NA	NA	NA	NA	NA	ENST00000305479.3|NM_172005.2	NA	Y	0	7	Q8IUB5	WFD13_HUMAN	WAP four-disulfide core domain protein 13	WFDC13 C20orf138 WAP13	93	10386	Secreted {ECO:0000305}.	6779	0	0	-0.153105	-0.407843	0	0	0
HGNC:30912	WFIKKN1	WAP, follistatin/kazal, immunoglobulin, kunitz and netrin domain containing 1	Pathway-annotated	16	16p13.3	RJD2|WFIKKN|WFDC20A	WAP four-disulfide core domain 20A	C16orf12	chromosome 16 open reading frame 12	WAP four-disulfide core domain containing|I-set domain containing	361|593	117166	ENSG00000127578	OTTHUMG00000090359	uc002cht.2	AK075356	NM_053284	CCDS10414	11274388|11928817	MGI:2670967	RGD:1565835	NA	608021	NA	LI90-001	NA	NA	ENST00000319070.3|NM_053284.3	9	Y	0	18	Q96NZ8	WFKN1_HUMAN	WAP, Kazal, immunoglobulin, Kunitz and NTR domain-containing protein 1 (Growth and differentiation factor-associated serum protein 2) (GASP-2) (hGASP-2) (WAP, follistatin, immunoglobulin, Kunitz and NTR domain-containing protein)	WFIKKN1 C16orf12 GASP2 WFIKKN PSEC0040	548	58798	Secreted {ECO:0000250}.	4878	2.09476	6.91849	0.30479	1.23254	0	0	2.3
HGNC:30916	WFIKKN2	WAP, follistatin/kazal, immunoglobulin, kunitz and netrin domain containing 2	Pathway-annotated	17	17q21.33	WFIKKNRP|WFDC20B	WAP four-disulfide core domain 20B	NA	NA	WAP four-disulfide core domain containing|I-set domain containing	361|593	124857	ENSG00000173714	OTTHUMG00000162274	uc002isv.5	AY358142	NM_175575	CCDS82159|CCDS11575	11928817|12709070	MGI:2669209	RGD:1305361	NA	610895	NA	LI90-002	NA	NA	ENST00000311378.5|NM_175575.6	9	Y	0	15	Q8TEU8	WFKN2_HUMAN	WAP, Kazal, immunoglobulin, Kunitz and NTR domain-containing protein 2 (Growth and differentiation factor-associated serum protein 1) (GASP-1) (hGASP-1) (WAP, follistatin, immunoglobulin, Kunitz and NTR domain-containing-related protein) (WFIKKN-related protein)	WFIKKN2 GASP1 WFIKKNRP UNQ9235/PRO31996	576	63941	Secreted {ECO:0000250}.	7703	0.0564627	0.124161	0.266836	-0.117972	0.1	0	0.1
HGNC:12762	WFS1	wolframin ER transmembrane glycoprotein	Pathway-annotated	4	4p16.1	DIDMOAD|WFS	NA	DFNA6|DFNA14|DFNA38	Wolfram syndrome 1 (wolframin)	NA	NA	7466	ENSG00000109501	OTTHUMG00000090431	uc003gix.3	AF084481	NM_001145853	CCDS3386	7987399|9771706	MGI:1328355	RGD:68954	Hereditary Hearing Loss Homepage|http://hereditaryhearingloss.org|LRG_1417|http://ftp.ebi.ac.uk/pub/databases/lrgex/LRG_1417.xml	606201	120514	NA	NA	NA	ENST00000226760.5|NM_006005.3	52	Y	6	249	O76024	WFS1_HUMAN	Wolframin	WFS1	890	100292	Endoplasmic reticulum membrane {ECO:0000305|PubMed:23035048}; Multi-pass membrane protein {ECO:0000255}. Cytoplasmic vesicle, secretory vesicle {ECO:0000269|PubMed:23035048}. Note=Co-localizes with ATP6V1A in the secretory granules in neuroblastoma cell lines. {ECO:0000269|PubMed:23035048}.	33416	16.4077	16.4233	-1.05563	-1.02541	6.5	5.8	16.3
HGNC:30493	WHAMM	WASP homolog associated with actin, golgi membranes and microtubules	Pathway-annotated	15	15q25.2	KIAA1971|WHAMM1	NA	WHDC1	WAS protein homology region 2 domain containing 1|WAS protein homolog associated with actin, golgi membranes and microtubules	Wiskott-Aldrich Syndrome protein family	14	123720	ENSG00000156232	OTTHUMG00000172422	uc002bje.5	AK126887	NM_001080435	CCDS45333	11853319|18226259|18614018|18812086	MGI:2142282	RGD:1563506	NA	612393	NA	NA	NA	NA	ENST00000286760.5|NM_001080435.3	16	Y	6	20	Q8TF30	WHAMM_HUMAN	WASP homolog-associated protein with actin, membranes and microtubules (WAS protein homology region 2 domain-containing protein 1) (WH2 domain-containing protein 1)	WHAMM KIAA1971 WHDC1	809	90924	Cytoplasm {ECO:0000269|PubMed:18614018}. Endoplasmic reticulum-Golgi intermediate compartment {ECO:0000269|PubMed:18614018}. Cytoplasmic vesicle membrane {ECO:0000269|PubMed:18614018}. Golgi apparatus, cis-Golgi network {ECO:0000269|PubMed:18614018}. Note=Localized to a perinuclear compartment near the microtubule-organizing center (MTOC). Also detected on tubulo-vesicular structures in the cell periphery that frequently localized along microtubules. {ECO:0000269|PubMed:18614018}.	26480	6.99481	11.8378	-0.89761	0.121787	3.2	3	6.8
HGNC:16361	WHRN	whirlin	Pathway-annotated	9	9q32	CIP98|USH2D|PDZD7B	NA	DFNB31	deafness, autosomal recessive 31	PDZ domain containing|USH2 complex	1220|1244	25861	ENSG00000095397	OTTHUMG00000020539	uc004biz.5	AK056190	NM_015404	CCDS6806|CCDS43870	12833159|17171570	MGI:2682003	RGD:631330	CCHMC-BMI & UC Hearing Loss Mutation Database|https://research.cchmc.org/LOVD/home.php?select_db=DFNB31|LRG_1094|http://ftp.ebi.ac.uk/pub/databases/lrgex/LRG_1094.xml	607928	139217	NA	NA	NA	ENST00000362057.4|NM_015404.4	18	Y	5	41	Q9P202	WHRN_HUMAN	Whirlin (Autosomal recessive deafness type 31 protein)	WHRN DFNB31 KIAA1526	907	96558	Cytoplasm {ECO:0000250|UniProtKB:Q80VW5}. Cell projection, stereocilium {ECO:0000250|UniProtKB:Q80VW5}. Cell projection, growth cone {ECO:0000250|UniProtKB:Q80VW5}. Photoreceptor inner segment {ECO:0000250|UniProtKB:Q80VW5}. Synapse {ECO:0000250|UniProtKB:Q810W9}. Note=Detected at the level of stereocilia in inner and outer hair cells of the cochlea and vestibule. Localizes to both tip and ankle-link stereocilia regions. Colocalizes with the growing ends of actin filaments. Colocalizes with MPP1 in the retina, at the outer limiting membrane (OLM), outer plexifirm layer (OPL), basal bodies and at the connecting cilium (CC). In photoreceptors, localizes at a plasma membrane microdomain in the apical inner segment that surrounds the connecting cilia called periciliary membrane complex. {ECO:0000250|UniProtKB:Q80VW5, ECO:0000250|UniProtKB:Q810W9, ECO:0000269|PubMed:17584769}.	103393	5.78739	9.37856	-0.291982	-0.309207	2.3	2.1	7.7
HGNC:18081	WIF1	WNT inhibitory factor 1	Pathway-annotated	12	12q14.3	NA	NA	NA	NA	Receptor ligands	542	11197	ENSG00000156076	OTTHUMG00000168832	uc001ssk.4	AF122922	NM_007191	CCDS8971	10201374	MGI:1344332	RGD:619774	NA	605186	NA	NA	ligandId:5372	NA	ENST00000286574.9|NM_007191.5	52	Y	18	148	Q9Y5W5	WIF1_HUMAN	Wnt inhibitory factor 1 (WIF-1)	WIF1 UNQ191/PRO217	379	41528	Secreted.	70679	0.148801	0.0858583	-0.210816	-0.450862	0.7	0.7	0.7
HGNC:12736	WIPF1	WAS/WASL interacting protein family member 1	Pathway-annotated	2	2q31.1	WIP	NA	WASPIP	Wiskott-Aldrich syndrome protein interacting protein|WAS/WASL interacting protein family, member 1	NA	NA	7456	ENSG00000115935	OTTHUMG00000132334	uc002uja.4	AF031588	NM_003387	CCDS92900|CCDS2260|CCDS92901	9405671	MGI:2178801	RGD:620887	LRG_374|http://ftp.ebi.ac.uk/pub/databases/lrgex/LRG_374.xml	602357	292448	NA	NA	NA	ENST00000679041.1|NM_001375834.1	74	Y	24	86	O43516	WIPF1_HUMAN	WAS/WASL-interacting protein family member 1 (Protein PRPL-2) (Wiskott-Aldrich syndrome protein-interacting protein) (WASP-interacting protein)	WIPF1 WASPIP WIP	503	51258	Cytoplasmic vesicle {ECO:0000250}. Cytoplasm, cytoskeleton {ECO:0000250}. Cell projection, ruffle {ECO:0000269|PubMed:19910490}. Note=Vesicle surfaces and along actin tails. Colocalizes with actin stress fibers. When coexpressed with WASL, no longer associated with actin filaments but accumulated in perinuclear and cortical areas like WASL (By similarity). {ECO:0000250}.	123344	5.56157	6.32838	-0.520063	-0.615912	10.9	10.3	11.3
HGNC:30923	WIPF2	WAS/WASL interacting protein family member 2	Pathway-annotated	17	17q21.2	WICH|WIRE	NA	NA	WAS/WASL interacting protein family, member 2	NA	NA	147179	ENSG00000171475	OTTHUMG00000133331	uc002hug.2	BC025965	NM_133264	CCDS11364	12213210|11829459	MGI:1924462	RGD:1561080	NA	609692	NA	NA	NA	NA	ENST00000323571.9|NM_133264.5	47	Y	22	48	Q8TF74	WIPF2_HUMAN	WAS/WASL-interacting protein family member 2 (WASP-interacting protein-related protein) (WIP- and CR16-homologous protein) (WIP-related protein)	WIPF2 WICH WIRE PP10631	440	46289	Cytoplasm, cytoskeleton {ECO:0000269|PubMed:11829459, ECO:0000269|PubMed:12213210}. Note=Localized to stress fibers and bundles of actin filaments.	64832	9.62023	12.6172	-1.26311	-0.598915	12.6	11.8	11.8
HGNC:22004	WIPF3	WAS/WASL interacting protein family member 3	Pathway-annotated	7	7p14.3	CR16|FLJ36931	NA	NA	WAS/WASL interacting protein family, member 3	NA	NA	644150	ENSG00000122574	OTTHUMG00000152761	uc022aaz.1	AK094250	NM_001080529	CCDS94074|CCDS56472	36649229	MGI:3044681	RGD:708559	NA	612432	NA	NA	NA	NA	ENST00000242140.10|NM_001080529.3	32	Y	21	23	A6NGB9	WIPF3_HUMAN	WAS/WASL-interacting protein family member 3 (Corticosteroids and regional expression protein 16 homolog)	WIPF3 CR16	483	49458	Cytoplasm. Note=In hippocampal neurons colocalizes with WASL in the cell body, axons and the growth cone. {ECO:0000250}.	110575	3.46711	2.46033	-0.0210044	-0.388497	2.5	2.4	2.4
HGNC:25471	WIPI1	WD repeat domain, phosphoinositide interacting 1	Pathway-annotated	17	17q24.2	FLJ10055|WIPI49|ATG18|ATG18A	NA	NA	NA	WD repeat domain containing|Autophagy related|WIPI family	362|1022|1568	55062	ENSG00000070540	OTTHUMG00000179873	uc010dey.4	NA	NM_017983	CCDS11677|CCDS82193	15020712|15602573	MGI:1261864	RGD:1307754	NA	609224	NA	NA	NA	NA	ENST00000262139.10|NM_017983.7	65	Y	11	35	Q5MNZ9	WIPI1_HUMAN	WD repeat domain phosphoinositide-interacting protein 1 (WIPI-1) (Atg18 protein homolog) (WD40 repeat protein interacting with phosphoinositides of 49 kDa) (WIPI 49 kDa)	WIPI1 WIPI49	446	48673	Golgi apparatus, trans-Golgi network. Endosome. Cytoplasmic vesicle, clathrin-coated vesicle. Preautophagosomal structure membrane {ECO:0000269|PubMed:28561066, ECO:0000269|PubMed:33499712}; Peripheral membrane protein. Cytoplasm, cytoskeleton. Note=Trans elements of the Golgi and peripheral endosomes. Dynamically cycles through these compartments and is susceptible to conditions that modulate membrane flux. Enriched in clathrin-coated vesicles. Upon starvation-induced autophagy, accumulates at subcellular structures in the cytoplasm: enlarged vesicular and lasso-like structures, and large cup-shaped structures predominantly around the nucleus. Recruitment to autophagic membranes is controlled by MTMR14. Labile microtubules specifically recruit markers of autophagosome formation like WIPI1, whereas mature autophagosomes may bind to stable microtubules.	36565	19.9665	16.8954	-0.10976	-0.526002	32.6	32.1	32.1
HGNC:32225	WIPI2	WD repeat domain, phosphoinositide interacting 2	Pathway-annotated	7	7p22.1	ATG21|CGI-50|FLJ12979|FLJ14217|FLJ42984|DKFZP434J154|DKFZp686P02188|ATG18B	NA	NA	NA	WD repeat domain containing|Autophagy related|WIPI family	362|1022|1568	26100	ENSG00000157954	OTTHUMG00000121179	uc003snx.4	NA	NM_015610	CCDS47532|CCDS34593|CCDS47533|CCDS5339|CCDS47531	15602573	MGI:1923831	RGD:1359154	NA	609225	NA	NA	NA	NA	ENST00000288828.9|NM_015610.4	42	Y	12	71	Q9Y4P8	WIPI2_HUMAN	WD repeat domain phosphoinositide-interacting protein 2 (WIPI-2) (WIPI49-like protein 2)	WIPI2 CGI-50	454	49408	Preautophagosomal structure membrane {ECO:0000269|PubMed:20505359, ECO:0000269|PubMed:21564513, ECO:0000269|PubMed:22456507, ECO:0000269|PubMed:23916833, ECO:0000269|PubMed:28561066, ECO:0000269|PubMed:28890335, ECO:0000269|PubMed:33499712}; Peripheral membrane protein {ECO:0000269|PubMed:20505359, ECO:0000269|PubMed:21564513, ECO:0000269|PubMed:22456507}; Cytoplasmic side {ECO:0000269|PubMed:20505359, ECO:0000269|PubMed:21564513, ECO:0000269|PubMed:22456507}. Note=Localizes to omegasomes membranes which are endoplasmic reticulum connected structures at the origin of preautophagosomal structures. Enriched at preautophagosomal structure membranes in response to PtdIns3P. {ECO:0000269|PubMed:24954904}.	43644	19.7781	20.3834	-1.22058	-1.08097	28	26.7	31.3
HGNC:30917	WIZ	WIZ zinc finger	Pathway-annotated	19	19p13.12	ZNF803	NA	NA	widely interspaced zinc finger motifs	Zinc fingers C2H2-type	28	58525	ENSG00000011451	OTTHUMG00000182448	uc002nbb.5	AK091183	NM_021241	CCDS92547|CCDS92545|CCDS42516|CCDS82308|CCDS92546	9795207|12226707|27410475	MGI:1332638	RGD:1307771	NA	619715	NA	NA	NA	NA	ENST00000673675.1|NM_001371589.1	8	Y	0	91	O95785	WIZ_HUMAN	Protein Wiz (Widely-interspaced zinc finger-containing protein) (Zinc finger protein 803)	WIZ ZNF803	1651	178674	Nucleus {ECO:0000250}.	29978	11.5328	15.322	-1.29159	-0.7998	5	4.6	12.9
HGNC:30238	WLS	Wnt ligand secretion mediator	Pathway-annotated	1	1p31.3	FLJ23091|MRP|EVI|mig-14	wntless homolog	C1orf139|GPR177	chromosome 1 open reading frame 139|G protein-coupled receptor 177|wntless homolog (Drosophila)|wntless Wnt ligand secretion mediator	MicroRNA protein coding host genes	1691	79971	ENSG00000116729	OTTHUMG00000009153	uc001def.3	BX538320	NM_024911	CCDS53331|CCDS642|CCDS30750	20652957|30113308	MGI:1915401	RGD:735139	NA	611514	NA	NA	NA	NA	ENST00000262348.9|NM_024911.7	51	Y	3	92	Q5T9L3	WLS_HUMAN	Protein wntless homolog (Integral membrane protein GPR177) (Protein evenness interrupted homolog) (EVI) (Putative NF-kappa-B-activating protein 373)	WLS C1orf139 GPR177 UNQ85/PRO18667	541	62253	Golgi apparatus membrane {ECO:0000269|PubMed:16678095}; Multi-pass membrane protein {ECO:0000269|PubMed:16678095}. Cytoplasmic vesicle membrane {ECO:0000269|PubMed:16678095}; Multi-pass membrane protein {ECO:0000269|PubMed:16678095}. Cell membrane {ECO:0000269|PubMed:18160347}; Multi-pass membrane protein {ECO:0000255}. Endoplasmic reticulum membrane {ECO:0000269|PubMed:18160347}; Multi-pass membrane protein {ECO:0000255}. Golgi apparatus membrane {ECO:0000269|PubMed:18160347}; Multi-pass membrane protein {ECO:0000255}. Early endosome membrane {ECO:0000269|PubMed:18160347}; Multi-pass membrane protein {ECO:0000255}. Note=Co-localizes with the adaptin AP2A2 at distinct punctae. {ECO:0000269|PubMed:18160347}.	134647	20.6457	30.2108	-0.416334	-0.168515	94.8	89.3	89.3
HGNC:14540	WNK1	WNK lysine deficient protein kinase 1	Pathway-annotated	12	12p13.33	HSAN2|PPP1R167	protein phosphatase 1, regulatory subunit 167	PRKWNK1|HSN2	protein kinase, lysine deficient 1|hereditary sensory neuropathy, type II	Protein phosphatase 1 regulatory subunits|Minor histocompatibility antigens|WNK lysine deficient protein kinases	694|870|1899	65125	ENSG00000060237	OTTHUMG00000090321	uc001qio.4	AJ296290	NM_018979	CCDS73419|CCDS8506|CCDS53731	NA	MGI:2442092	RGD:621141	Inherited Peripheral Neuropathies Mutation Database|http://www.molgen.ua.ac.be/CMTMutations/|LRG_247|http://ftp.ebi.ac.uk/pub/databases/lrgex/LRG_247.xml	605232	120531	NA	objectId:2280	NA	ENST00000315939.11|NM_018979.4	41	Y	1	209	Q9H4A3	WNK1_HUMAN	Serine/threonine-protein kinase WNK1 (EC 2.7.11.1) (Erythrocyte 65 kDa protein) (p65) (Kinase deficient protein) (Protein kinase lysine-deficient 1) (Protein kinase with no lysine 1) (hWNK1)	WNK1 HSN2 KDP KIAA0344 PRKWNK1	2382	250794	Cytoplasm {ECO:0000269|PubMed:10660600, ECO:0000269|PubMed:17190791, ECO:0000269|PubMed:21220314, ECO:0000269|PubMed:22989884, ECO:0000269|PubMed:27911840, ECO:0000269|PubMed:33964204, ECO:0000269|PubMed:36318922}. Nucleus {ECO:0000269|PubMed:29196535}. Cytoplasm, cytoskeleton, spindle {ECO:0000269|PubMed:21220314}. Note=Mediates formation and localizes to cytoplasmic membraneless compartment in response to hyperosmotic stress (PubMed:36318922). Also localizes to the nucleus (PubMed:29196535). Localizes to the mitotic spindle during mitosis (PubMed:21220314). {ECO:0000269|PubMed:21220314, ECO:0000269|PubMed:29196535, ECO:0000269|PubMed:36318922}.	158873	31.1437	18.2015	-0.276389	-1.15489	87.3	81	81
HGNC:14542	WNK2	WNK lysine deficient protein kinase 2	Pathway-annotated	9	9q22.31	NY-CO-43|KIAA1760	NA	SDCCAG43|PRKWNK2	serologically defined colon cancer antigen 43	WNK lysine deficient protein kinases	1899	65268	ENSG00000165238	OTTHUMG00000020247	uc004ati.3	AJ242724	NM_006648	CCDS75858	9610721|11571656	MGI:1922857	RGD:1307284	NA	606249	NA	NA	objectId:2281	NA	ENST00000427277.7|NM_006648.4	14	Y	0	59	Q9Y3S1	WNK2_HUMAN	Serine/threonine-protein kinase WNK2 (EC 2.7.11.1) (Antigen NY-CO-43) (Protein kinase lysine-deficient 2) (Protein kinase with no lysine 2) (Serologically defined colon cancer antigen 43)	WNK2 KIAA1760 PRKWNK2 SDCCAG43 P/OKcl.13	2297	242676	Cytoplasm {ECO:0000269|PubMed:17667937, ECO:0000269|PubMed:18593598}. Cell membrane {ECO:0000269|PubMed:18593598}.	136450	0.41009	0.50666	-0.882821	-0.899353	0.2	0.2	0.7
HGNC:14543	WNK3	WNK lysine deficient protein kinase 3	Pathway-annotated	X	Xp11.22	NA	NA	PRKWNK3	protein kinase, lysine deficient 3	WNK lysine deficient protein kinases	1899	65267	ENSG00000196632	OTTHUMG00000021626	uc004dtc.3	AJ409088	NM_020922	CCDS35302|CCDS14357	NA	MGI:2652875	RGD:1563131	Global Variome shared LOVD|https://databases.lovd.nl/shared/genes/WNK3	300358	471336	NA	objectId:2282	NA	NA	13	Y	0	60	Q9BYP7	WNK3_HUMAN	Serine/threonine-protein kinase WNK3 (EC 2.7.11.1) (Protein kinase lysine-deficient 3) (Protein kinase with no lysine 3)	WNK3 KIAA1566 PRKWNK3	1800	198416	Cytoplasm {ECO:0000269|PubMed:16501604}. Note=Mediates formation and localizes to cytoplasmic membraneless compartment in response to hyperosmotic stress. {ECO:0000250|UniProtKB:Q9H4A3}.	165819	0.874921	0.905136	0.18274	-0.167635	1	0.9	0.9
HGNC:14544	WNK4	WNK lysine deficient protein kinase 4	Pathway-annotated	17	17q21.2	NA	NA	PRKWNK4	protein kinase, lysine deficient 4	WNK lysine deficient protein kinases	1899	65266	ENSG00000126562	OTTHUMG00000180650	uc002ibj.4	AJ309861	NM_001321299	CCDS11439	NA	MGI:1917097	RGD:631401	NA	601844	120534	NA	objectId:2283	NA	ENST00000246914.10|NM_032387.5	22	Y	0	92	Q96J92	WNK4_HUMAN	Serine/threonine-protein kinase WNK4 (EC 2.7.11.1) (Protein kinase lysine-deficient 4) (Protein kinase with no lysine 4)	WNK4 PRKWNK4	1243	134739	Cell junction, tight junction {ECO:0000250|UniProtKB:Q80UE6}. Note=Present exclusively in intercellular junctions in the distal convoluted tubule and in both the cytoplasm and intercellular junctions in the cortical collecting duct (By similarity). WNK4 is part of the tight junction complex (By similarity). {ECO:0000250|UniProtKB:Q80UE6}.	16456	16.2105	52.4793	2.90891	6.28364	17.8	15.9	36.6
HGNC:12774	WNT1	Wnt family member 1	Pathway-annotated	12	12q13.12	NA	NA	INT1	wingless-type MMTV integration site family, member 1	Wnt family	360	7471	ENSG00000125084	OTTHUMG00000170403	uc001rsu.4	X03072	NM_005430	CCDS8776	2998762|3281802	MGI:98953	RGD:1597195	NA	164820	331934	NA	ligandId:3672	NA	ENST00000293549.4|NM_005430.4	135	Y	72	263	P04628	WNT1_HUMAN	Proto-oncogene Wnt-1 (Proto-oncogene Int-1 homolog)	WNT1 INT1	370	40982	Secreted, extracellular space, extracellular matrix {ECO:0000305}. Secreted {ECO:0000269|PubMed:26902720}.	4298	0.0327887	0.074062	-0.212603	-0.390294	0	0	0
HGNC:12780	WNT2	Wnt family member 2	Pathway-annotated	7	7q31.2	IRP	secreted growth factor	INT1L1	wingless-type MMTV integration site family member 2	Wnt family	360	7472	ENSG00000105989	OTTHUMG00000023428	uc003viz.4	X07876	NM_003391	CCDS5771	2971536	MGI:98954	RGD:621346	NA	147870	NA	NA	ligandId:3673	NA	ENST00000265441.8|NM_003391.3	96	Y	43	97	P09544	WNT2_HUMAN	Protein Wnt-2 (Int-1-like protein 1) (Int-1-related protein) (IRP)	WNT2 INT1L1 IRP	360	40418	Secreted, extracellular space, extracellular matrix {ECO:0000305}. Secreted {ECO:0000269|PubMed:20018874}.	47701	0.126134	0.18684	0.00647944	-0.277327	0.1	0.1	0.1
HGNC:12781	WNT2B	Wnt family member 2B	Pathway-annotated	1	1p13.2	XWNT2	XWNT2, Xenopus, homolog of|wingless-type MMTV integration site family, member 13	WNT13	wingless-type MMTV integration site family, member 2B	Wnt family	360	7482	ENSG00000134245	OTTHUMG00000011157	uc001ecb.4	AB045116	NM_004185	CCDS847|CCDS846|CCDS76188	8761309|10944466	MGI:1261834	RGD:69346	NA	601968	NA	NA	ligandId:3674	NA	ENST00000369684.5|NM_024494.3	83	Y	40	63	Q93097	WNT2B_HUMAN	Protein Wnt-2b (Protein Wnt-13)	WNT2B WNT13	391	43770	Secreted, extracellular space, extracellular matrix {ECO:0000305}. Secreted {ECO:0000269|PubMed:26902720}.	63624	1.15912	1.4204	-0.732552	-0.712768	0.7	0.6	2.3
HGNC:12782	WNT3	Wnt family member 3	Pathway-annotated	17	17q21.31-q21.32	MGC131950|MGC138321|MGC138323	WNT-3 proto-oncogene protein	INT4	wingless-type MMTV integration site family, member 3	Wnt family	360	7473	ENSG00000108379	OTTHUMG00000178076	uc002ikv.3	AY009397	NM_030753	CCDS11505	8244403	MGI:98955	RGD:3972	NA	165330	120537	NA	ligandId:3675	NA	ENST00000225512.6|NM_030753.5	87	Y	59	78	P56703	WNT3_HUMAN	Proto-oncogene Wnt-3 (Proto-oncogene Int-4 homolog)	WNT3 INT4	355	39645	Secreted, extracellular space, extracellular matrix {ECO:0000305}. Secreted {ECO:0000269|PubMed:26902720}.	70648	1.33669	0.933163	0.0630852	-0.327402	0.5	0.5	1.6
HGNC:15983	WNT3A	Wnt family member 3A	Pathway-annotated	1	1q42.13	NA	NA	NA	wingless-type MMTV integration site family, member 3A	Wnt family	360	89780	ENSG00000154342	OTTHUMG00000037593	uc001hrq.3	AB060284	NM_033131	CCDS1564	11414706	MGI:98956	RGD:1308057	NA	606359	310103	NA	ligandId:3549	NA	ENST00000284523.2|NM_033131.4	127	Y	57	235	P56704	WNT3A_HUMAN	Protein Wnt-3a	WNT3A	352	39365	Secreted, extracellular space, extracellular matrix {ECO:0000250|UniProtKB:P27467}. Secreted {ECO:0000269|PubMed:24841207, ECO:0000269|PubMed:26902720}.	54273	0.138078	0.0725011	0.177684	-0.237363	0	0	0.1
HGNC:12783	WNT4	Wnt family member 4	Pathway-annotated	1	1p36.12	WNT-4	NA	NA	wingless-type MMTV integration site family, member 4	Wnt family	360	54361	ENSG00000162552	OTTHUMG00000002894	uc001bfs.5	AL031281	NM_030761	CCDS223	8168088	MGI:98957	RGD:621348	NA	603490	120540	NA	ligandId:3547	NA	ENST00000290167.11|NM_030761.5	135	Y	55	120	P56705	WNT4_HUMAN	Protein Wnt-4	WNT4 UNQ426/PRO864	351	39052	Secreted, extracellular space, extracellular matrix.	26656	0.527844	0.852868	-0.182842	-0.372453	0.5	0.4	1
HGNC:12784	WNT5A	Wnt family member 5A	Pathway-annotated	3	3p14.3	hWNT5A	WNT-5A protein	NA	wingless-type MMTV integration site family, member 5A	Wnt family	360	7474	ENSG00000114251	OTTHUMG00000158361	uc062ktw.1	L20861	NM_003392	CCDS58835|CCDS46850	8288227	MGI:98958	RGD:69250	NA	164975	231387	NA	ligandId:3548	NA	ENST00000264634.9|NM_003392.7	194	Y	65	469	P41221	WNT5A_HUMAN	Protein Wnt-5a	WNT5A	380	42339	Secreted, extracellular space, extracellular matrix {ECO:0000305}. Secreted {ECO:0000269|PubMed:26902720}.	24824	0.638764	4.1959	0.0385417	-0.0678451	3	2.6	2.6
HGNC:16265	WNT5B	Wnt family member 5B	Pathway-annotated	12	12p13.33	NA	NA	NA	wingless-type MMTV integration site family, member 5B	Wnt family	360	81029	ENSG00000111186	OTTHUMG00000090375	uc009zdq.4	AB060966	NM_030775	CCDS8510	11445850	MGI:98959	RGD:628850	NA	606361	NA	NA	ligandId:3676	NA	ENST00000397196.7|NM_032642.3	111	Y	40	50	Q9H1J7	WNT5B_HUMAN	Protein Wnt-5b	WNT5B	359	40323	Secreted, extracellular space, extracellular matrix.	117321	0.784236	1.19859	-0.364004	-0.504896	0.9	0.9	1.8
HGNC:12785	WNT6	Wnt family member 6	Pathway-annotated	2	2q35	NA	NA	NA	wingless-type MMTV integration site family, member 6	Wnt family	360	7475	ENSG00000115596	OTTHUMG00000133082	uc002vjc.2	AF079522	NM_006522	CCDS2425	10343101|11350055	MGI:98960	RGD:1304559	NA	604663	NA	NA	ligandId:3678	NA	ENST00000233948.4|NM_006522.4	94	Y	40	34	Q9Y6F9	WNT6_HUMAN	Protein Wnt-6	WNT6	365	39721	Secreted, extracellular space, extracellular matrix.	14428	0.976497	1.43361	-0.0866786	-0.309625	0.2	0.1	1
HGNC:12786	WNT7A	Wnt family member 7A	Pathway-annotated	3	3p25.1	Wnt-7a	proto-oncogene Wnt7a protein	NA	wingless-type MMTV integration site family, member 7A	Wnt family	360	7476	ENSG00000154764	OTTHUMG00000129803	uc003bye.2	D83175	NM_004625	CCDS2616	8893824|9161407	MGI:98961	RGD:69079	NA	601570	120543	NA	ligandId:3679	NA	ENST00000285018.5|NM_004625.4	87	Y	42	103	O00755	WNT7A_HUMAN	Protein Wnt-7a	WNT7A	349	39005	Secreted, extracellular space, extracellular matrix {ECO:0000305}. Secreted {ECO:0000269|PubMed:26902720}.	63813	0.113741	0.201299	-0.270937	-0.412504	0.1	0.1	0.2
HGNC:12787	WNT7B	Wnt family member 7B	Pathway-annotated	22	22q13.31	NA	NA	NA	wingless-type MMTV integration site family, member 7B	Wnt family	360	7477	ENSG00000188064	OTTHUMG00000154636	uc003bgo.4	AF416743	NM_058238	CCDS33667|CCDS93177	8168088|9284940|11562755	MGI:98962	RGD:1311441	NA	601967	NA	NA	ligandId:3681	NA	ENST00000339464.9|NM_058238.3	87	Y	42	61	P56706	WNT7B_HUMAN	Protein Wnt-7b	WNT7B	349	39327	Secreted, extracellular space, extracellular matrix {ECO:0000305}. Secreted {ECO:0000269|PubMed:26902720}.	56796	0.0669673	5.03261	-0.248515	0.626181	1.3	1.1	6.1
HGNC:12788	WNT8A	Wnt family member 8A	Pathway-annotated	5	5q31.2	WNT8D	NA	NA	wingless-type MMTV integration site family, member 8A	Wnt family	360	7478	ENSG00000061492	OTTHUMG00000129196	uc003lcd.1	AB057725	NM_058244	CCDS43368|CCDS75311	11408932	MGI:107924	RGD:1306312	NA	606360	NA	NA	ligandId:3682	NA	ENST00000506684.6|NM_001300939.2	59	Y	37	16	Q9H1J5	WNT8A_HUMAN	Protein Wnt-8a (Protein Wnt-8d)	WNT8A WNT8D	351	38849	Secreted, extracellular space, extracellular matrix {ECO:0000305}. Secreted {ECO:0000269|PubMed:26902720}.	8375	0	0.0103136	-0.0409951	-0.292776	0	0	0
HGNC:12789	WNT8B	Wnt family member 8B	Pathway-annotated	10	10q24.31	NA	NA	NA	wingless-type MMTV integration site family, member 8B	Wnt family	360	7479	ENSG00000075290	OTTHUMG00000018912	uc001krb.4	X91940	NM_003393	CCDS7494	8661156	MGI:109485	RGD:1307644	NA	601396	471338	NA	ligandId:3683	NA	ENST00000343737.6|NM_003393.4	58	Y	34	18	Q93098	WNT8B_HUMAN	Protein Wnt-8b	WNT8B	351	38721	Secreted, extracellular space, extracellular matrix.	20735	0.502851	0.115141	2.09228	-0.106387	0.6	0.6	0.6
HGNC:12778	WNT9A	Wnt family member 9A	Pathway-annotated	1	1q42.13	NA	NA	WNT14	wingless-type MMTV integration site family, member 14|wingless-type MMTV integration site family, member 9A	Wnt family|MicroRNA protein coding host genes	360|1691	7483	ENSG00000143816	OTTHUMG00000037592	uc001hri.3	AB060283	NM_003395	CCDS31045	9441749	MGI:2446084	RGD:1305018	NA	602863	NA	NA	ligandId:3684	NA	ENST00000272164.6|NM_003395.4	66	Y	33	33	O14904	WNT9A_HUMAN	Protein Wnt-9a (Protein Wnt-14)	WNT9A WNT14	365	40320	Secreted, extracellular space, extracellular matrix {ECO:0000305}. Secreted {ECO:0000269|PubMed:26902720}.	29276	0.751559	0.557417	-0.543438	-0.706203	0.2	0.1	0.8
HGNC:12779	WNT9B	Wnt family member 9B	Pathway-annotated	17	17q21.32	WNT14B	NA	WNT15	wingless-type MMTV integration site family, member 15|wingless-type MMTV integration site family, member 9B	Wnt family	360	7484	ENSG00000158955	OTTHUMG00000178077	uc002ikw.2	AF028703	NM_003396	CCDS11506|CCDS82147	9441749|11713592	MGI:1197020	RGD:1309574	NA	602864	NA	NA	ligandId:3686	NA	ENST00000290015.7|NM_003396.3	61	Y	34	36	O14905	WNT9B_HUMAN	Protein Wnt-9b (Protein Wnt-14b) (Protein Wnt-15)	WNT9B WNT14B WNT15 UNQ6973/PRO21956	357	39001	Secreted, extracellular space, extracellular matrix {ECO:0000305}. Secreted {ECO:0000269|PubMed:26902720}.	53529	0.319479	2.75294	0.934412	6.97848	2.8	2.5	3.1
HGNC:13829	WNT10A	Wnt family member 10A	Pathway-annotated	2	2q35	NA	NA	NA	wingless-type MMTV integration site family, member 10A	Wnt family	360	80326	ENSG00000135925	OTTHUMG00000133085	uc002vjd.2	AB059569	NM_025216	CCDS2426	11350055|17847007	MGI:108071	RGD:1307015	NA	606268	123345	NA	ligandId:3687	NA	ENST00000258411.8|NM_025216.3	87	Y	39	78	Q9GZT5	WN10A_HUMAN	Protein Wnt-10a	WNT10A	417	46444	Secreted, extracellular space, extracellular matrix {ECO:0000305}. Secreted {ECO:0000269|PubMed:26902720}.	18729	0.330113	1.8702	0.170815	-0.00172068	0.6	0.5	2.3
HGNC:12775	WNT10B	Wnt family member 10B	Pathway-annotated	12	12q13.12	WNT-12|SHFM6	NA	NA	wingless-type MMTV integration site family, member 10B	Wnt family	360	7480	ENSG00000169884	OTTHUMG00000150734	uc001rss.4	X97057	NM_003394	CCDS8775	9121776|9284937|18515319	MGI:108061	RGD:1304988	NA	601906	183933	NA	ligandId:3688	NA	ENST00000301061.9|NM_003394.4	102	Y	44	68	O00744	WN10B_HUMAN	Protein Wnt-10b (Protein Wnt-12)	WNT10B WNT12	389	43000	Secreted, extracellular space, extracellular matrix {ECO:0000305}. Secreted {ECO:0000269|PubMed:26902720}.	6395	0.227082	0.434844	-0.304035	-0.48384	0	0	0.4
HGNC:12776	WNT11	Wnt family member 11	Pathway-annotated	11	11q13.5	NA	NA	NA	wingless-type MMTV integration site family, member 11	Wnt family	360	7481	ENSG00000085741	OTTHUMG00000165264	uc001oxe.4	Y12692	NM_004626	CCDS8242	9757009	MGI:101948	RGD:621463	NA	603699	NA	NA	ligandId:3689	NA	ENST00000322563.8|NM_004626.3	103	Y	44	66	O96014	WNT11_HUMAN	Protein Wnt-11	WNT11	354	39179	Secreted, extracellular space, extracellular matrix.	24411	0.395004	2.53104	-0.490379	-0.37982	1	0.8	2.7
HGNC:16267	WNT16	Wnt family member 16	Pathway-annotated	7	7q31.31	NA	NA	NA	wingless-type MMTV integration site family, member 16	Wnt family	360	51384	ENSG00000002745	OTTHUMG00000156963	uc003vjw.4	AF152584	NM_057168	CCDS5781|CCDS5780	10500199	MGI:2136018	RGD:1562253	NA	606267	NA	NA	ligandId:3690	NA	ENST00000222462.3|NM_057168.2	86	Y	42	55	Q9UBV4	WNT16_HUMAN	Protein Wnt-16	WNT16	365	40690	Secreted, extracellular space, extracellular matrix.	15737	0.127556	0.106557	0.0377833	-0.28943	0.1	0.1	0.1
HGNC:25522	WRAP53	WD repeat containing antisense to TP53	Pathway-annotated	17	17p13.1	FLJ10385|TCAB1	telomerase cajal body protein 1|WD-encoding RNA antisense to p53	WDR79	WD repeat domain 79|WD repeat containing, antisense to TP53	WD repeat domain containing	362	55135	ENSG00000141499	OTTHUMG00000134323	uc010vuh.2	AK001247|DQ431240	NM_018081	CCDS11119	19179534|19250907|19571673|19342896|20494116|21441950	MGI:2384933	RGD:1359624	LRG_375|http://ftp.ebi.ac.uk/pub/databases/lrgex/LRG_375.xml	612661	266162	NA	NA	NA	ENST00000396463.7|NM_001143992.2	25	Y	9	91	Q9BUR4	TCAB1_HUMAN	Telomerase Cajal body protein 1 (WD repeat-containing protein 79) (WD40 repeat-containing protein antisense to TP53 gene) (WRAP53beta)	WRAP53 TCAB1 WDR79	548	59309	Nucleus, Cajal body {ECO:0000269|PubMed:19179534, ECO:0000269|PubMed:19285445, ECO:0000269|PubMed:21072240, ECO:0000269|PubMed:22547674, ECO:0000269|PubMed:24318571, ECO:0000269|PubMed:26170453}. Chromosome, telomere {ECO:0000269|PubMed:22547674, ECO:0000269|PubMed:29804836}. Chromosome {ECO:0000269|PubMed:25512560, ECO:0000269|PubMed:26734725, ECO:0000269|PubMed:27715493}. Note=Released from telomerase RNA template component (TERC) in mitotic cells coincident with delocalization from Cajal bodies (PubMed:26170453). In response to DNA damage, localizes to sites of DNA double-strand breaks following phosphorylation by ATM (PubMed:26734725, PubMed:27715493). {ECO:0000269|PubMed:26170453, ECO:0000269|PubMed:26734725, ECO:0000269|PubMed:27715493}.	17431	2.79958	5.51027	-0.77418	0.326034	2.3	2.2	3.9
HGNC:12759	WRAP73	WD repeat containing, antisense to TP73	Pathway-annotated	1	1p36.32	NA	NA	WDR8	WD repeat domain 8	WD repeat domain containing	362	49856	ENSG00000116213	OTTHUMG00000000612	uc001ako.4	AB034912|EF494669	NM_017818	CCDS48	NA	MGI:1891749	RGD:1359137	NA	606040	NA	NA	NA	NA	ENST00000270708.12|NM_017818.4	21	Y	0	36	Q9P2S5	WRP73_HUMAN	WD repeat-containing protein WRAP73 (WD repeat-containing protein 8) (WD repeat-containing protein antisense to TP73 gene)	WRAP73 WDR8	460	51588	Cytoplasm {ECO:0000305}. Cytoplasm, cytoskeleton, microtubule organizing center, centrosome {ECO:0000269|PubMed:14654843, ECO:0000269|PubMed:26545777, ECO:0000269|PubMed:26675238}. Cytoplasm, cytoskeleton, microtubule organizing center, centrosome, centriole {ECO:0000269|PubMed:26675238}. Cytoplasm, cytoskeleton, microtubule organizing center, centrosome, centriolar satellite {ECO:0000269|PubMed:26675238}. Note=Enriched in the proximal end of the mother centriole (PubMed:26545777). During ciliogenesis also associated with the basal body of the adjacent centriole (PubMed:26675238). {ECO:0000269|PubMed:26545777, ECO:0000269|PubMed:26675238}.	21994	11.7611	13.4967	-1.03968	-0.80825	6.2	5.9	13.2
HGNC:12791	WRN	WRN RecQ like helicase	Pathway-annotated	8	8p12	RECQL2|RECQ3	NA	NA	Werner syndrome|Werner syndrome RecQ like helicase	Exonucleases|RecQ like helicases	544|1049	7486	ENSG00000165392	OTTHUMG00000163894	uc003xio.5	NA	NM_000553	CCDS6082	9288107	MGI:109635	RGD:1564788	Database of WS-associated WRN mutations|http://www.pathology.washington.edu/werner/ws_wrn.html|LRG_524|http://ftp.ebi.ac.uk/pub/databases/lrgex/LRG_524.xml	604611	120545	NA	objectId:3259	NA	ENST00000298139.7|NM_000553.6	91	Y	36	367	Q14191	WRN_HUMAN	Bifunctional 3'-5' exonuclease/ATP-dependent helicase WRN (DNA helicase, RecQ-like type 3) (RecQ protein-like 2) (Werner syndrome protein) [Includes: 3'-5' exonuclease (EC 3.1.-.-); ATP-dependent helicase (EC 3.6.4.12)]	WRN RECQ3 RECQL2	1432	162461	Nucleus, nucleolus {ECO:0000269|PubMed:23180761, ECO:0000269|PubMed:9618508}. Nucleus {ECO:0000269|PubMed:17563354, ECO:0000269|PubMed:19652551, ECO:0000269|PubMed:23180761}. Nucleus, nucleoplasm {ECO:0000269|PubMed:21639834}. Chromosome {ECO:0000269|PubMed:27063109}. Note=Gamma-irradiation leads to its translocation from nucleoli to nucleoplasm and PML regulates the irradiation-induced WRN relocation (PubMed:21639834). Localizes to DNA damage sites (PubMed:27063109). {ECO:0000269|PubMed:21639834, ECO:0000269|PubMed:27063109}.	142350	1.92813	3.64271	-1.10158	-0.63779	2	2	2
HGNC:20876	WRNIP1	WRN helicase interacting protein 1	Pathway-annotated	6	6p25.2	WHIP|FLJ22526|bA420G6.2|FAP93|CFAP93	NA	NA	Werner helicase interacting protein 1	AAA ATPases|Cilia and flagella associated	413|1491	56897	ENSG00000124535	OTTHUMG00000014126	uc003mtz.4	AB056152	NM_130395	CCDS4476|CCDS4475	11301316	MGI:1926153	RGD:628836	NA	608196	NA	NA	NA	NA	ENST00000380773.9|NM_020135.3	5	Y	0	113	Q96S55	WRIP1_HUMAN	ATPase WRNIP1 (EC 3.6.1.-) (Werner helicase-interacting protein 1)	WRNIP1 WHIP	665	72133	Nucleus {ECO:0000269|PubMed:18842586}. Cytoplasm {ECO:0000269|PubMed:29053956}. Note=Colocalizes with WRN in granular structures in the nucleus. {ECO:0000269|PubMed:18842586, ECO:0000269|PubMed:29053956}.	21559	14.1613	22.3966	-1.39154	-0.367267	30.6	29	34.7
HGNC:19221	WSB1	WD repeat and SOCS box containing 1	Pathway-annotated	17	17q11.1	DKFZp564A122|DKFZp564B0482|SWIP1	NA	NA	WD repeat and SOCS box-containing 1	WD repeat domain containing	362	26118	ENSG00000109046	OTTHUMG00000132293	uc002gzd.2	AF069313	NM_015626	CCDS11221|CCDS11220	10354473|12076535	MGI:1926139	RGD:1307835	NA	610091	NA	NA	NA	NA	ENST00000262394.7|NM_015626.10	55	Y	7	58	Q9Y6I7	WSB1_HUMAN	WD repeat and SOCS box-containing protein 1 (WSB-1) (SOCS box-containing WD protein SWiP-1)	WSB1 SWIP1	421	47432	NA	21850	71.4701	73.2476	-0.172218	-0.392421	21.1	19.7	28.2
HGNC:19222	WSB2	WD repeat and SOCS box containing 2	Pathway-annotated	12	12q24.23	SBA2|MGC10210	NA	NA	WD repeat and SOCS box-containing 2	WD repeat domain containing	362	55884	ENSG00000176871	OTTHUMG00000168885	uc001twr.4	AF038187	NM_018639	CCDS9186|CCDS61252|CCDS61251	12076535	MGI:2144041	RGD:1359599	NA	NA	NA	NA	NA	NA	ENST00000315436.8|NM_018639.5	39	Y	3	26	Q9NYS7	WSB2_HUMAN	WD repeat and SOCS box-containing protein 2 (WSB-2) (CS box-containing WD protein)	WSB2	404	45286	NA	29743	23.5339	36.1237	-0.780603	-0.442918	35.9	34.3	34.3
HGNC:29060	WSCD1	WSC domain containing 1	Pathway-annotated	17	17p13.2	KIAA0523	NA	NA	NA	NA	NA	23302	ENSG00000179314	OTTHUMG00000177794	uc010cli.4	NA	NM_015253	CCDS32538	NA	MGI:2448493	RGD:1308212	NA	619584	NA	NA	NA	NA	ENST00000317744.10|NM_015253.2	20	Y	0	5	Q658N2	WSCD1_HUMAN	Sialate:O-sulfotransferase 1 (WSC domain-containing protein 1)	WSCD1 KIAA0523	575	65694	Golgi apparatus membrane {ECO:0000250|UniProtKB:Q80XH4}; Single-pass type II membrane protein {ECO:0000250|UniProtKB:Q80XH4}.	66620	1.12211	4.20548	-0.303851	0.0199809	4.2	3.8	5.5
HGNC:29117	WSCD2	WSC domain containing 2	Pathway-annotated	12	12q23.3	KIAA0789	NA	NA	NA	NA	NA	9671	ENSG00000075035	OTTHUMG00000169579	uc001tms.4	NA	NM_014653	CCDS41828	NA	MGI:2445030	RGD:1589744	NA	619253	NA	NA	NA	NA	ENST00000547525.6|NM_014653.4	5	Y	0	8	Q2TBF2	WSCD2_HUMAN	Sialate:O-sulfotransferase 2 (WSC domain-containing protein 2)	WSCD2 KIAA0789	565	63817	Golgi apparatus membrane {ECO:0000250|UniProtKB:D4PHA7}; Single-pass type II membrane protein {ECO:0000250|UniProtKB:D4PHA7}.	121249	0.610143	0.671886	0.0344133	-0.277098	0.8	0.8	1
HGNC:12796	WT1	WT1 transcription factor	Pathway-annotated	11	11p13	WAGR|WIT-2|AWT1|NPHS4|WT-1	NA	GUD	Wilms tumor 1	Zinc fingers C2H2-type	28	7490	ENSG00000184937	OTTHUMG00000039556	uc001mtn.4	NA	NM_000378	CCDS55751|CCDS7878|CCDS55750|CCDS44561|CCDS44562	14681303|9810227	MGI:98968	RGD:3974	LRG_525|http://ftp.ebi.ac.uk/pub/databases/lrgex/LRG_525.xml	607102	120549	NA	NA	NA	ENST00000452863.10|NM_024426.6	91	Y	16	745	P19544	WT1_HUMAN	Wilms tumor protein (WT33)	WT1	449	49188	Nucleus {ECO:0000269|PubMed:15520190}. Nucleus, nucleolus. Cytoplasm {ECO:0000250}. Note=Isoforms lacking the KTS motif have a diffuse nuclear location (PubMed:15520190). Shuttles between nucleus and cytoplasm. {ECO:0000250, ECO:0000269|PubMed:15520190}.; [Isoform 1]: Nucleus speckle {ECO:0000269|PubMed:15520190}.; [Isoform 4]: Nucleus, nucleoplasm {ECO:0000269|PubMed:15520190}.	47789	10.1536	3.65989	0.666352	-0.16834	5	4.9	15.9
HGNC:16846	WTAP	WT1 associated protein	Pathway-annotated	6	6q25.3	KIAA0105|MGC3925|Mum2	NA	NA	Wilms tumor 1 associated protein	m6A methyltransferase complex|WTAP complex	1419|1420	9589	ENSG00000146457	OTTHUMG00000015933	uc003qsl.6	AJ276706	NM_152857	CCDS5266|CCDS75542|CCDS5267	7788527|11001926|24407421	MGI:1926395	RGD:1563824	NA	605442	NA	NA	NA	NA	ENST00000621533.5|NM_001270531.2	39	Y	2	149	Q15007	FL2D_HUMAN	Pre-mRNA-splicing regulator WTAP (Female-lethal(2)D homolog) (hFL(2)D) (WT1-associated protein) (Wilms tumor 1-associating protein)	WTAP KIAA0105	396	44244	Nucleus speckle {ECO:0000269|PubMed:24407421}. Nucleus, nucleoplasm {ECO:0000269|PubMed:11001926, ECO:0000269|PubMed:24316715, ECO:0000269|PubMed:26458103}. Cytoplasm {ECO:0000250|UniProtKB:Q9ER69}. Note=Mainly nuclear with some fraction located in the cytoplasm. ZC3H13 is required to anchor component of the MACOM subcomplex, such as VIRMA, in the nucleus. {ECO:0000250|UniProtKB:Q9ER69}.	30734	21.2218	32.8453	-1.0052	-0.226392	47.5	45.7	53.2
HGNC:20964	WTIP	WT1 interacting protein	Pathway-annotated	19	19q13.11	NA	WT1-interacting protein	NA	Wilms tumor 1 interacting protein	Ajuba family	1403	126374	ENSG00000142279	OTTHUMG00000182099	uc002nvm.4	AK130059	NM_001080436	CCDS59375	14736876	MGI:2141920	RGD:1306411	NA	614790	NA	NA	NA	NA	ENST00000590071.7|NM_001080436.2	13	Y	6	30	A6NIX2	WTIP_HUMAN	Wilms tumor protein 1-interacting protein (WT1-interacting protein)	WTIP	430	45124	Cell junction, adherens junction. Nucleus {ECO:0000250}. Cytoplasm, P-body. Note=Following podocyte injury, caused by treatment with LPS, puromycin aminonucleoside, ultraviolet or hydrogen peroxide, translocates from sites of cell-cell contacts into the cytosol and nucleus. The shift from cell contacts to intracellular plaques starts as early as 1 hour after LPS stimulation and intranuclear localization begins 3 hours after LPS treatment. Maximal nuclear localization is achieved 6 hours after LPS treatment. Nuclear translocation requires dynein motor activity and intact microtubule network (By similarity). Returns to cell-cell contacts 24 hours after LPS stimulation. In the presence of ROR2, localizes to the plasma membrane (By similarity). {ECO:0000250}.	30546	2.38627	2.98853	-0.191538	-0.349195	9.3	8.5	15
HGNC:29435	WWC1	WW and C2 domain containing 1	Pathway-annotated	5	5q34	KIBRA|KIAA0869|PPP1R168	protein phosphatase 1, regulatory subunit 168	NA	WW, C2 and coiled-coil domain containing 1	WWC family|Protein phosphatase 1 regulatory subunits|C2 and WW domain containing	158|694|838	23286	ENSG00000113645	OTTHUMG00000130408	uc003lzu.4	AF506799	NM_015238	CCDS54945|CCDS4366	10048485|12559952	MGI:2388637	RGD:1308329	NA	610533	NA	NA	NA	NA	ENST00000265293.9|NM_015238.3	62	Y	7	138	Q8IX03	KIBRA_HUMAN	Protein KIBRA (HBeAg-binding protein 3) (Kidney and brain protein) (KIBRA) (WW domain-containing protein 1)	WWC1 KIAA0869	1113	125301	Cytoplasm {ECO:0000269|PubMed:16684779, ECO:0000269|PubMed:18190796}. Cytoplasm, perinuclear region {ECO:0000269|PubMed:18596123}. Nucleus {ECO:0000269|PubMed:16684779, ECO:0000269|PubMed:18190796}. Cell projection, ruffle membrane {ECO:0000269|PubMed:18190796}. Cytoplasm, cytosol {ECO:0000269|PubMed:24682284}. Note=Colocalizes with PRKCZ in the perinuclear region.	180658	22.1875	36.7817	3.2692	3.79064	45.9	43	71.3
HGNC:24148	WWC2	WW and C2 domain containing 2	Pathway-annotated	4	4q35.1	BOMB|FLJ22029	NA	NA	WW, C2 and coiled-coil domain containing 2	WWC family|C2 and WW domain containing	158|838	80014	ENSG00000151718	OTTHUMG00000150685	uc010irx.4	BC017957	NM_024949	CCDS93674|CCDS34109	24682284	MGI:1261872	RGD:1559427	NA	620110	NA	NA	NA	NA	ENST00000403733.8|NM_024949.6	17	Y	0	31	Q6AWC2	WWC2_HUMAN	Protein WWC2 (BH-3-only member B) (WW domain-containing protein 2)	WWC2 BOMB	1192	133891	Cytoplasm, cytosol {ECO:0000269|PubMed:24682284}.	221520	6.59363	11.2781	-0.122954	0.363404	19.6	18.1	18.1
HGNC:29237	WWC3	WWC family member 3	Pathway-annotated	X	Xp22.2	KIAA1280|BM042	NA	NA	NA	WWC family	158	55841	ENSG00000047644	OTTHUMG00000021123	uc064xyg.1	AK091936	NM_015691	NA	10574462	NA	RGD:1560666	Global Variome shared LOVD|https://databases.lovd.nl/shared/genes/WWC3	301089	NA	NA	NA	NA	NA	13	Y	0	20	Q9ULE0	WWC3_HUMAN	Protein WWC3	WWC3 KIAA1280	1216	136649	Cytoplasm, cytosol {ECO:0000269|PubMed:24682284}.	129220	6.72141	8.82292	-1.14735	-0.898416	5.1	4.7	7.1
HGNC:12799	WWOX	WW domain containing oxidoreductase	Pathway-annotated	16	16q23.1-q23.2	FOR|WOX1|SDR41C1	short chain dehydrogenase/reductase family 41C, member 1	NA	WW domain-containing oxidoreductase	Short chain dehydrogenase/reductase superfamily	743	51741	ENSG00000186153	OTTHUMG00000176851	uc002ffk.4	AF187015	NM_001291997	CCDS42197|CCDS42196	10786676|10861292|19027726	MGI:1931237	RGD:1309927	NA	605131	120554	NA	NA	1.1.1.-	ENST00000566780.6|NM_016373.4	43	Y	11	321	Q9NZC7	WWOX_HUMAN	WW domain-containing oxidoreductase (EC 1.1.1.-) (Fragile site FRA16D oxidoreductase) (Short chain dehydrogenase/reductase family 41C member 1)	WWOX FOR SDR41C1 WOX1	414	46677	Cytoplasm {ECO:0000269|PubMed:14695174, ECO:0000269|PubMed:15070730, ECO:0000269|PubMed:16219768, ECO:0000269|PubMed:19366691, ECO:0000269|PubMed:19465938}. Nucleus {ECO:0000269|PubMed:14695174, ECO:0000269|PubMed:15064722, ECO:0000269|PubMed:16219768, ECO:0000269|PubMed:19366691}. Mitochondrion {ECO:0000269|PubMed:14695174}. Golgi apparatus {ECO:0000269|PubMed:30285739}. Lysosome {ECO:0000269|PubMed:30285739}. Note=Partially localizes to the mitochondria (PubMed:14695174). Translocates to the nucleus upon genotoxic stress or TNF stimulation (By similarity). Translocates to the nucleus in response to TGFB1 (PubMed:19366691). Isoform 5 and isoform 6 may localize in the nucleus. Localized to the lysosome probably upon binding to VOPP1 (PubMed:30285739). {ECO:0000250, ECO:0000269|PubMed:14695174, ECO:0000269|PubMed:19366691, ECO:0000269|PubMed:30285739}.	1113267	3.91259	4.39117	-0.333258	-0.348025	12.3	11.7	11.7
HGNC:17004	WWP1	WW domain containing E3 ubiquitin protein ligase 1	Housekeeping	8	8q21.3	AIP5|DKFZP434D2111	NA	NA	NA	C2 and WW domain containing|HECT domain containing	838|1959	11059	ENSG00000123124	OTTHUMG00000163690	uc003ydt.4	AY043361	NM_007013	CCDS6242	9169421|9647693	MGI:1861728	RGD:1311734	NA	602307	NA	NA	NA	NA	ENST00000517970.6|NM_007013.4	63	Y	24	167	Q9H0M0	WWP1_HUMAN	NEDD4-like E3 ubiquitin-protein ligase WWP1 (EC 2.3.2.26) (Atrophin-1-interacting protein 5) (AIP5) (HECT-type E3 ubiquitin transferase WWP1) (TGIF-interacting ubiquitin ligase 1) (Tiul1) (WW domain-containing protein 1)	WWP1	922	105202	Cytoplasm {ECO:0000250}. Cell membrane {ECO:0000250}; Peripheral membrane protein {ECO:0000250}. Nucleus {ECO:0000250}.	135873	16.9503	21.8613	-0.240529	0.119471	41.6	39.4	39.4
HGNC:16804	WWP2	WW domain containing E3 ubiquitin protein ligase 2	Housekeeping	16	16q22.1	AIP2	atrophin-1-interacting protein 2	NA	NA	C2 and WW domain containing|MicroRNA protein coding host genes|HECT domain containing	838|1691|1959	11060	ENSG00000198373	OTTHUMG00000137573	uc002exv.3	BC013645	NM_007014	CCDS58477|CCDS58476|CCDS58475|CCDS10885	9169421|12167593	MGI:1914144	RGD:1310091	NA	602308	NA	NA	NA	NA	ENST00000359154.7|NM_001270454.2	42	Y	15	171	O00308	WWP2_HUMAN	NEDD4-like E3 ubiquitin-protein ligase WWP2 (EC 2.3.2.26) (Atrophin-1-interacting protein 2) (AIP2) (HECT-type E3 ubiquitin transferase WWP2) (WW domain-containing protein 2)	WWP2	870	98912	Nucleus {ECO:0000269|PubMed:19274063, ECO:0000269|PubMed:20858735}.	179413	16.0861	17.585	0.0199938	-0.191618	17.2	15.9	30.9
HGNC:24042	WWTR1	WW domain containing transcription regulator 1	Pathway-annotated	3	3q25.1	TAZ|DKFZp586I1419	transcriptional coactivator with PDZ-binding motif	NA	NA	NA	NA	25937	ENSG00000018408	OTTHUMG00000159614	uc003exh.4	AK022036	NM_015472	CCDS3144	11118213|15096513	MGI:1917649	RGD:1559609	NA	607392	431102	NA	NA	NA	ENST00000360632.8|NM_015472.6	120	Y	20	419	Q9GZV5	WWTR1_HUMAN	WW domain-containing transcription regulator protein 1 (Transcriptional coactivator with PDZ-binding motif)	WWTR1 TAZ	400	44101	Nucleus {ECO:0000269|PubMed:11118213, ECO:0000269|PubMed:18568018, ECO:0000269|PubMed:19010321, ECO:0000269|PubMed:21145499, ECO:0000269|PubMed:25849865}. Cytoplasm {ECO:0000269|PubMed:18568018, ECO:0000269|PubMed:25849865}. Cell membrane {ECO:0000269|PubMed:11118213}. Note=Concentrates along specific portions of the plasma membrane, and accumulates in punctate nuclear bodies (By similarity). When phosphorylated, is retained in the cytoplasm by YWHAZ (By similarity). Can be retained in the nucleus by MED15 (PubMed:18568018). Localized in the cytoplasm in areas of epithelial cell high density (PubMed:21145499). At blastocyst stage expressed in the nucleus in trophectodermal cells, however expressed in the cytoplasm in the inner cell mass (By similarity). {ECO:0000250|UniProtKB:Q9EPK5, ECO:0000269|PubMed:18568018, ECO:0000269|PubMed:21145499}.	219479	17.9743	18.9589	-0.131636	-0.353555	47.3	44.3	44.3
HGNC:14089	XAB2	XPA binding protein 2	Pathway-annotated	19	19p13.2	HCNP|HCRN|SYF1|NTC90	SYF1 homolog, RNA splicing factor (S. cerevisiae)|SYF1 pre-mRNA-splicing factor	NA	NA	Nucleotide excision repair|Spliceosomal B complex|Spliceosomal Bact complex|Spliceosomal C complex|Spliceosomal P complex	1269|1507|1508|1510|1516	56949	ENSG00000076924	OTTHUMG00000182404	uc002mgx.4	AB026111	NM_020196	CCDS32892	10944529	MGI:1914689	RGD:621217	NA	610850	NA	NA	NA	NA	ENST00000358368.5|NM_020196.3	29	Y	12	117	Q9HCS7	SYF1_HUMAN	Pre-mRNA-splicing factor SYF1 (Protein HCNP) (XPA-binding protein 2)	XAB2 HCNP KIAA1177 SYF1 PP3898	855	100010	Nucleus {ECO:0000269|PubMed:11991638, ECO:0000269|PubMed:25599396, ECO:0000269|PubMed:28076346, ECO:0000269|PubMed:28502770}. Note=Detected in the splicing complex carrying pre-mRNA. {ECO:0000250|UniProtKB:Q99PK0}.	10020	29.1444	38.5322	-0.979438	-0.583671	11.7	10.7	26.9
HGNC:30932	XAF1	XIAP associated factor 1	Pathway-annotated	17	17p13.2	BIRC4BP|XIAPAF1|HSXIAPAF1	NA	NA	NA	Zinc fingers TRAF-type	2139	54739	ENSG00000132530	OTTHUMG00000177908	uc002gdn.4	X99699	NM_017523	CCDS11080|CCDS11081	12029096|11175744	MGI:3772572	RGD:1585988	NA	606717	NA	NA	NA	NA	ENST00000361842.8|NM_017523.5	60	Y	5	88	Q6GPH4	XAF1_HUMAN	XIAP-associated factor 1 (BIRC4-binding protein)	XAF1 BIRC4BP XIAPAF1	301	34626	Cytoplasm. Nucleus. Mitochondrion. Note=Found in the cytoplasm and nucleus of placental syncytiotrophoblasts. Translocates to mitochondria upon TNF-alpha treatment.; [Isoform 1]: Nucleus.; [Isoform 5]: Nucleus.	20200	4.66645	5.97859	-0.400066	-0.420006	6.2	5.7	22.8
HGNC:4111	XAGE1A	X antigen family member 1A	Pathway-annotated	X	Xp11.22	XAGE-1|CT12.1a	cancer/testis antigen family 12, member 1a	GAGED2|XAGE1	G antigen, family D, 2|X antigen family, member 1|X antigen family, member 1A	XAGE family|Proteins encoded by multiple genes	1844|2293	653220	ENSG00000204379	OTTHUMG00000021557	uc004dqf.4	NA	NM_001097594	CCDS75983|CCDS75982	10197611	NA	NA	NA	300742	NA	NA	NA	NA	ENST00000375602.2|NM_001097594.3	4	Y	0	35	Q9HD64	XAGE1_HUMAN	X antigen family member 1 (XAGE-1) (Cancer/testis antigen 12.1) (CT12.1) (G antigen family D member 2)	XAGE1A GAGED2 XAGE1; XAGE1B XAGE1C XAGE1D XAGE1E	81	9078	NA	5004	0	0	0.295596	-0.10065	0	0	0
HGNC:25400	XAGE1B	X antigen family member 1B	Pathway-annotated	X	Xp11.22	CT12.1b|CT12.1c|CT12.1d	cancer/testis antigen family 12, member 1b	XAGE1C|XAGE1D|XAGE1E	X antigen family, member 1B|X antigen family member 1C|X antigen family, member 1C|X antigen family member 1D|X antigen family, member 1D|X antigen family member 1E|X antigen family, member 1E	XAGE family|Proteins encoded by multiple genes	1844|2293	653067	ENSG00000204382	OTTHUMG00000163577	uc064zig.1	NA	NM_001097604	CCDS48126|CCDS48128	NA	NA	NA	NA	300289	NA	NA	NA	NA	ENST00000375616.6|NM_001097604.3	12	N	0	36	Q9HD64	XAGE1_HUMAN	X antigen family member 1 (XAGE-1) (Cancer/testis antigen 12.1) (CT12.1) (G antigen family D member 2)	XAGE1A GAGED2 XAGE1; XAGE1B XAGE1C XAGE1D XAGE1E	81	9078	NA	8726	0	0	0.295596	-0.10065	0	0	0
HGNC:4112	XAGE2	X antigen family member 2	Pathway-annotated	X	Xp11.22	XAGE-2|CT12.2	cancer/testis antigen family 12, member 2	GAGED3|XAGE2B	G antigen, family D, 3|X antigen family, member 2B|X antigen family, member 2	XAGE family	1844	9502	ENSG00000155622	OTTHUMG00000021549	uc004dqe.4	NA	NM_130777	CCDS59525	10197611	NA	NA	NA	300416	NA	NA	NA	NA	ENST00000286049.3|NM_130777.3	3	Y	0	14	Q96GT9	XAGE2_HUMAN	X antigen family member 2 (XAGE-2) (Cancer/testis antigen 12.2) (CT12.2) (G antigen family D member 3)	XAGE2 GAGED3 XAGE2B	111	12354	NA	6659	0.0887251	0.302704	0.52739	0.77932	0.2	0.1	0.2
HGNC:14618	XAGE3	X antigen family member 3	Pathway-annotated	X	Xp11.22	XAGE-3|pp9012|CT12.3a|CT12.3b	cancer/testis antigen family 12, member 3a|cancer/testis antigen family 12, member 3b	PLAC6|GAGED4	placenta-specific 6; G antigen, family D, 4|X antigen family, member 3	XAGE family	1844	170626	ENSG00000171402	OTTHUMG00000021587	uc004drf.4	BG354572	NM_133179	CCDS14347	NA	NA	NA	NA	300740	NA	NA	NA	NA	ENST00000346279.4|NM_133179.3	3	Y	0	15	Q8WTP9	XAGE3_HUMAN	X antigen family member 3 (XAGE-3) (Cancer/testis antigen 12.3) (CT12.3) (G antigen family D member 4) (Placenta-specific gene 6 protein)	XAGE3 GAGED4 PLAC6 PP9012	111	12302	NA	5558	0.0503143	0.138305	0.461758	0.293742	0.2	0.1	0.1
HGNC:30930	XAGE5	X antigen family member 5	Pathway-annotated	X	Xp11.22	XAGE-5|CT12.5	cancer/testis antigen family 12, member 5	GAGED5	G antigen, family D, 5|X antigen family, member 5	XAGE family	1844	170627	ENSG00000171405	OTTHUMG00000021589	uc064zio.1	BC069129	NM_130775	CCDS14346	12477932	NA	NA	NA	301063	NA	NA	NA	NA	ENST00000375501.2|NM_001386970.1	1	N	0	4	Q8WWM1	XAGE5_HUMAN	X antigen family member 5 (XAGE-5) (Cancer/testis antigen 12.5) (CT12.5) (G antigen family D member 5)	XAGE5 GAGED5	108	12077	NA	7014	0	0	0.292692	-0.102638	0	0	0
HGNC:12801	XBP1	X-box binding protein 1	Pathway-annotated	22	22q12.1	NA	NA	XBP2	NA	Basic leucine zipper proteins	506	7494	ENSG00000100219	OTTHUMG00000151094	uc062cvg.1	M31627	NM_005080	CCDS93142|CCDS13847	1718857|2196176	MGI:98970	RGD:1303073	NA	194355	NA	NA	NA	NA	ENST00000344347.6|NM_001079539.2	107	Y	31	335	P17861	XBP1_HUMAN	X-box-binding protein 1 (XBP-1) (Tax-responsive element-binding protein 5) (TREB-5) [Cleaved into: X-box-binding protein 1, cytoplasmic form; X-box-binding protein 1, luminal form]	XBP1 TREB5 XBP2	261	28695	Endoplasmic reticulum {ECO:0000269|PubMed:23529610}. Note=Colocalizes with ERN1 and KDR in the endoplasmic reticulum in endothelial cells in a vascular endothelial growth factor (VEGF)-dependent manner (PubMed:23529610). {ECO:0000269|PubMed:23529610}.; [Isoform 1]: Nucleus {ECO:0000269|PubMed:16461360, ECO:0000269|PubMed:19394296}. Cytoplasm {ECO:0000269|PubMed:16461360, ECO:0000269|PubMed:19394296, ECO:0000269|PubMed:20348923, ECO:0000269|PubMed:25190803}. Endoplasmic reticulum membrane {ECO:0000269|PubMed:25239945}; Single-pass type II membrane protein {ECO:0000269|PubMed:25239945}. Endoplasmic reticulum membrane {ECO:0000303|PubMed:25239945}; Peripheral membrane protein {ECO:0000303|PubMed:25239945}. Membrane {ECO:0000269|PubMed:19394296}; Peripheral membrane protein {ECO:0000303|PubMed:19394296}. Note=Shows no preferential localization to either the nucleus or the cytoplasm (By similarity). Shuttles between the nucleus and the cytoplasm in a CRM1-dependent manner (PubMed:16461360). Localizes predominantly at the endoplasmic reticulum membrane as a membrane-spanning protein; whereas may be only marginally localized on the cytosolic side of the ER membrane as a peripheral membrane (PubMed:19394296, PubMed:25190803). {ECO:0000250|UniProtKB:O35426, ECO:0000269|PubMed:16461360, ECO:0000269|PubMed:19394296, ECO:0000269|PubMed:25190803}.; [Isoform 2]: Nucleus {ECO:0000269|PubMed:16461360, ECO:0000269|PubMed:19394296, ECO:0000269|PubMed:20348923, ECO:0000269|PubMed:20955178}. Cytoplasm {ECO:0000250|UniProtKB:O35426}. Note=Localizes predominantly in the nucleus. Colocalizes in the nucleus with SIRT1. Translocates into the nucleus in a PIK3R-, ER stress-induced- and/or insulin-dependent manner (By similarity). {ECO:0000250|UniProtKB:O35426}.; [X-box-binding protein 1, cytoplasmic form]: Cytoplasm {ECO:0000269|PubMed:25239945}. Nucleus {ECO:0000269|PubMed:25239945}. Note=Localizes in the cytoplasm and nucleus after HM13/SPP-mediated intramembranaire proteolytic cleavage of isoform 1 (PubMed:25239945). {ECO:0000269|PubMed:25239945}.	6042	58.9522	100.972	-0.272386	-0.181974	76	72.9	83.6
HGNC:10645	XCL1	X-C motif chemokine ligand 1	Pathway-annotated	1	1q24.2	LPTN|ATAC|SCM-1a|SCM-1	lymphotactin	LTN|SCYC1	small inducible cytokine subfamily C, member 1 (lymphotactin)|chemokine (C motif) ligand 1	Chemokine ligands	483	6375	ENSG00000143184	OTTHUMG00000034548	uc001gfo.2	D43768	NM_002995	CCDS1274	7602097|7875320	MGI:104593	RGD:620452	NA	600250	NA	NA	ligandId:3647	NA	ENST00000367818.4|NM_002995.3	49	Y	87	71	P47992	XCL1_HUMAN	Lymphotactin (ATAC) (C motif chemokine 1) (Cytokine SCM-1) (Lymphotaxin) (SCM-1-alpha) (Small-inducible cytokine C1) (XC chemokine ligand 1)	XCL1 LTN SCYC1	114	12517	Secreted.	5464	0.18998	0.460488	-0.045054	0.0547815	0.2	0.2	0.5
HGNC:10646	XCL2	X-C motif chemokine ligand 2	Pathway-annotated	1	1q24.2	SCM-1b	NA	SCYC2	small inducible cytokine subfamily C, member 2|chemokine (C motif) ligand 2	Chemokine ligands	483	6846	ENSG00000143185	OTTHUMG00000034549	uc001gfn.4	BC070309	NM_003175	CCDS1273	7875320	MGI:104593	NA	NA	604828	NA	NA	ligandId:4370	NA	ENST00000367819.3|NM_003175.4	21	Y	28	22	Q9UBD3	XCL2_HUMAN	Cytokine SCM-1 beta (C motif chemokine 2) (XC chemokine ligand 2)	XCL2 SCYC2	114	12567	Secreted.	3229	0.249337	0.375263	0.139039	-0.135765	0.3	0.2	0.4
HGNC:1625	XCR1	X-C motif chemokine receptor 1	Pathway-annotated	3	3p21.31	NA	NA	GPR5|CCXCR1	chemokine (C motif) XC receptor 1|chemokine (C motif) receptor 1	X-C motif chemokine receptors	1092	2829	ENSG00000173578	OTTHUMG00000133449	uc003cpd.2	NA	NM_001024644	CCDS2736	7832990|10400311	MGI:1346338	RGD:1311480	NA	600552	NA	NA	objectId:75	NA	ENST00000309285.4|NM_001024644.2	19	Y	38	43	P46094	XCR1_HUMAN	Chemokine XC receptor 1 (G-protein coupled receptor 5) (Lymphotactin receptor) (XC chemokine receptor 1)	XCR1 CCXCR1 GPR5	333	38508	Cell membrane; Multi-pass membrane protein.	68835	0.0148349	0.0236441	0.0123527	-0.280493	0.1	0.1	0.1
HGNC:12805	XDH	xanthine dehydrogenase	Pathway-annotated	2	2p23.1	XOR|XO	NA	NA	xanthene dehydrogenase	Flavoproteins	2258	7498	ENSG00000158125	OTTHUMG00000099385	uc002rnv.2	D11456	NM_000379	CCDS1775	8224915	MGI:98973	RGD:62043	NA	607633	120558	NA	objectId:2646	1.17.1.4	ENST00000379416.4|NM_000379.4	89	Y	42	160	P47989	XDH_HUMAN	Xanthine dehydrogenase/oxidase [Includes: Xanthine dehydrogenase (XD) (EC 1.17.1.4); Xanthine oxidase (XO) (EC 1.17.3.2) (Xanthine oxidoreductase) (XOR)]	XDH XDHA	1333	146424	Cytoplasm {ECO:0000250}. Peroxisome {ECO:0000250}. Secreted.	80421	0.137871	0.200846	0.0908507	-0.224666	0.1	0	0.2
HGNC:12806	XG	Xg glycoprotein (Xg blood group)	Pathway-annotated	X	Xp22.33	NA	NA	PBDX	Xg blood group (pseudoautosomal boundary-divided on the X chromosome)|Xg blood group	Blood group antigens|Pseudoautosomal region 1	454|715	7499	ENSG00000124343	OTTHUMG00000021075	uc011mhg.4	AF380356	NM_175569	CCDS14120|CCDS48073	8054981	NA	NA	Global Variome shared LOVD|https://databases.lovd.nl/shared/genes/XG|LRG_805|http://ftp.ebi.ac.uk/pub/databases/lrgex/LRG_805.xml	300879	NA	NA	NA	NA	ENST00000644266.2|NM_001141919.2	5	Y	18	12	P55808	XG_HUMAN	Glycoprotein Xg (Protein PBDX)	XG PBDX	180	19723	Cell membrane {ECO:0000269|PubMed:7533029}; Single-pass type I membrane protein {ECO:0000269|PubMed:7533029}.	64460	0.234549	0.379021	-0.183018	-0.415159	0.3	0.3	0.3
HGNC:592	XIAP	X-linked inhibitor of apoptosis	Pathway-annotated	X	Xq25	hILP|ILP-1	IAP-like protein 1	API3|BIRC4	baculoviral IAP repeat-containing 4|X-linked inhibitor of apoptosis, E3 ubiquitin protein ligase	Ring finger proteins|Baculoviral IAP repeat containing	58|419	331	ENSG00000101966	OTTHUMG00000022336	uc010nqu.4	U45880	NM_001167	CCDS14606	8552191|8654366|15749826	MGI:107572	RGD:620692	BIRC4base: Mutation registry for X-linked lymphoproliferative syndrome|http://structure.bmc.lu.se/idbase/BIRC4base/|Global Variome shared LOVD|https://databases.lovd.nl/shared/genes/XIAP|LRG_19|http://ftp.ebi.ac.uk/pub/databases/lrgex/LRG_19.xml	300079	138732	NA	objectId:2790	NA	ENST00000371199.8|NM_001167.4	104	Y	48	654	P98170	XIAP_HUMAN	E3 ubiquitin-protein ligase XIAP (EC 2.3.2.27) (Baculoviral IAP repeat-containing protein 4) (IAP-like protein) (ILP) (hILP) (Inhibitor of apoptosis protein 3) (IAP-3) (hIAP-3) (hIAP3) (RING-type E3 ubiquitin transferase XIAP) (X-linked inhibitor of apoptosis protein) (X-linked IAP)	XIAP API3 BIRC4 IAP3	497	56685	Cytoplasm {ECO:0000269|PubMed:22304967}. Nucleus {ECO:0000269|PubMed:15665297, ECO:0000269|PubMed:22304967}. Note=TLE3 promotes its nuclear localization. {ECO:0000269|PubMed:22304967}.	54260	6.63573	8.94743	-1.45315	-0.58041	13.3	12.3	12.3
HGNC:14301	XIRP1	xin actin binding repeat containing 1	Pathway-annotated	3	3p22.2	DKFZp451D042|Xin	NA	CMYA1	cardiomyopathy associated 1	NA	NA	165904	ENSG00000168334	OTTHUMG00000131297	uc003cjk.3	AW755250	NM_194293	CCDS2683|CCDS87065|CCDS56245	12203715|15454575	MGI:1333878	RGD:1304776	NA	609777	NA	NA	NA	NA	ENST00000340369.4|NM_194293.4	10	Y	0	25	Q702N8	XIRP1_HUMAN	Xin actin-binding repeat-containing protein 1 (Cardiomyopathy-associated protein 1)	XIRP1 CMYA1 XIN	1843	198561	Cell junction {ECO:0000269|PubMed:15454575}. Note=Colocalizes with actin stress fibers.	9386	0.0367726	0.0354156	0.135582	-0.210244	0	0	0.1
HGNC:14303	XIRP2	xin actin binding repeat containing 2	Pathway-annotated	2	2q24.3	NA	myomaxin	CMYA3	cardiomyopathy associated 3	LIM domain containing	1218	129446	ENSG00000163092	OTTHUMG00000154027	uc002udx.4	AK056582	NM_152381	CCDS42769|CCDS56143|CCDS56145|CCDS56144|CCDS42768	17046827|12203715|15454575	MGI:2685198	RGD:1302980	NA	609778	NA	NA	NA	NA	ENST00000409195.6|NM_152381.6	9	Y	4	30	A4UGR9	XIRP2_HUMAN	Xin actin-binding repeat-containing protein 2 (Beta-xin) (Cardiomyopathy-associated protein 3) (Xeplin)	XIRP2 CMYA3	3374	382300	Cell junction {ECO:0000269|PubMed:15454575}. Note=Colocalizes with actin stress fibers. {ECO:0000250}.	371273	0.0121229	0.00733719	0.267111	-0.120279	0	0	0
HGNC:12811	XK	X-linked Kx blood group antigen, Kell and VPS13A binding protein	Pathway-annotated	X	Xp21.1	XKR1|Kx|X1k	Kx antigen|McLeod syndrome	NA|NAC	Kell blood group precursor (McLeod phenotype)|XK, Kell blood group complex subunit (McLeod syndrome)|neuroacanthocytosis|neurocanthocytosis|X-linked Kx blood group	Blood group antigens|XK related family	454|955	7504	ENSG00000047597	OTTHUMG00000033171	uc004ddq.4	Z32684	NM_021083	CCDS14241	8004674|11761473|32845802	MGI:103569	RGD:1359650	Blood Group Antigen Mutation Database|http://www.ncbi.nlm.nih.gov/gv/mhc/xslcgi.fcgi?cmd=bgmut/home|Global Variome shared LOVD|https://databases.lovd.nl/shared/genes/XK|LRG_812|http://ftp.ebi.ac.uk/pub/databases/lrgex/LRG_812.xml	314850	120562	NA	NA	NA	ENST00000378616.5|NM_021083.4	38	Y	26	40	P51811	XK_HUMAN	Endoplasmic reticulum membrane adapter protein XK (Kell complex 37 kDa component) (Kx antigen) (Membrane transport protein XK) (XK-related protein 1)	XK XKR1 XRG1	444	50902	Endoplasmic reticulum membrane {ECO:0000269|PubMed:32845802, ECO:0000269|PubMed:9593744}; Multi-pass membrane protein {ECO:0000255}.	46339	0.432963	0.36942	-0.679874	-0.79326	1	0.9	0.9
HGNC:28778	XKR3	XK related 3	Pathway-annotated	22	22q11.1	MGC57211|XTES	NA	NA	X Kell blood group precursor-related family, member 3|XK, Kell blood group complex subunit-related family, member 3	XK related family	955	150165	ENSG00000172967	OTTHUMG00000143726	uc002zlv.4	AY989815	NM_175878	CCDS42975	16431037	NA	NA	NA	611674	NA	NA	NA	NA	ENST00000684488.1|NM_001386955.1	1	N	0	9	Q5GH77	XKR3_HUMAN	XK-related protein 3 (X Kell blood group-related 3) (XTES)	XKR3 XRG3	459	53448	Cell membrane {ECO:0000269|PubMed:16431037}; Multi-pass membrane protein {ECO:0000269|PubMed:16431037}.	41999	0	0	0.287027	-0.106517	0	0	0
HGNC:29394	XKR4	XK related 4	Pathway-annotated	8	8q12.1	KIAA1889	NA	NA	X Kell blood group precursor-related family, member 4|XK, Kell blood group complex subunit-related family, member 4	XK related family	955	114786	ENSG00000206579	OTTHUMG00000164288	uc003xsf.4	AY534241	NM_052898	CCDS34893	37696806	MGI:3528744	RGD:1549780	NA	NA	NA	NA	NA	NA	ENST00000327381.7|NM_052898.2	6	Y	0	13	Q5GH76	XKR4_HUMAN	XK-related protein 4 (hXKR4) [Cleaved into: XK-related protein 4, processed form]	XKR4 KIAA1889 XRG4	650	71501	Cell membrane {ECO:0000250|UniProtKB:Q5GH67}; Multi-pass membrane protein {ECO:0000255}.	440026	0.12009	0.132373	-0.300531	-0.493894	0	0	0.1
HGNC:20782	XKR5	XK related 5	Pathway-annotated	8	8p23.1	NA	NA	NA	X Kell blood group precursor-related family, member 5|XK, Kell blood group complex subunit-related family, member 5	XK related family	955	389610	ENSG00000275591	OTTHUMG00000153652	uc033baq.2	AY358489	NM_207411	CCDS47763	NA	MGI:2442327	RGD:1359335	NA	NA	NA	NA	NA	NA	ENST00000618742.3|NM_207411.5	1	Y	0	3	Q6UX68	XKR5_HUMAN	XK-related protein 5	XKR5 XRG5 UNQ2754/PRO6493	686	75014	Cell membrane {ECO:0000250|UniProtKB:Q5GH66}; Multi-pass membrane protein {ECO:0000255}.	27007	0.0113783	0.0934335	0.0347447	0.199551	0	0	0
HGNC:27806	XKR6	XK related 6	Pathway-annotated	8	8p23.1	NA	NA	C8orf7|C8orf21|C8orf5	chromosome 8 open reading frame 7|chromosome 8 open reading frame 21|X Kell blood group precursor-related family, member 6|chromosome 8 open reading frame 5|XK, Kell blood group complex subunit-related family, member 6	XK related family|MicroRNA protein coding host genes	955|1691	286046	ENSG00000171044	OTTHUMG00000129351	uc003wtk.3	BC024146	NM_173683	CCDS5978	NA	MGI:2447765	RGD:1310719	NA	NA	NA	NA	NA	NA	ENST00000416569.3|NM_173683.4	10	Y	0	20	Q5GH73	XKR6_HUMAN	XK-related protein 6	XKR6 C8orf21 C8orf5 C8orf7 XRG6	641	71638	Cell membrane {ECO:0000250|UniProtKB:E9Q6C8}; Multi-pass membrane protein {ECO:0000255}.	305788	0.393867	0.535688	-0.273742	-0.280233	0.2	0.2	0.4
HGNC:23062	XKR7	XK related 7	Pathway-annotated	20	20q11.21	dJ310O13.4	NA	C20orf159	X Kell blood group precursor-related family, member 7|chromosome 20 open reading frame 159|XK, Kell blood group complex subunit-related family, member 7	XK related family	955	343702	ENSG00000260903	OTTHUMG00000032198	uc002wxe.4	AY534245	NM_001011718	CCDS33459	NA	MGI:3526711	RGD:1359224	NA	NA	NA	NA	NA	NA	ENST00000562532.3|NM_001011718.2	3	Y	0	4	Q5GH72	XKR7_HUMAN	XK-related protein 7	XKR7 C20orf159 XRG7	579	63826	Cell membrane {ECO:0000250|UniProtKB:Q5GH64}; Multi-pass membrane protein {ECO:0000255}.	35236	0.00781146	0.0286175	0.117547	-0.218824	0	0	0
HGNC:25508	XKR8	XK related 8	Pathway-annotated	1	1p35.3	FLJ10307	NA	NA	X Kell blood group precursor-related family, member 8|XK, Kell blood group complex subunit-related family, member 8	XK related family	955	55113	ENSG00000158156	OTTHUMG00000003912	uc001bph.2	AK091615	NM_018053	CCDS315	23845944	MGI:2685877	RGD:1305649	NA	619940	NA	NA	NA	NA	ENST00000373884.6|NM_018053.4	7	Y	0	14	Q9H6D3	XKR8_HUMAN	XK-related protein 8 (hXkr8) [Cleaved into: XK-related protein 8, processed form]	XKR8 XRG8	395	44655	Cell membrane {ECO:0000269|PubMed:23845944, ECO:0000269|PubMed:27503893, ECO:0000269|PubMed:28881496}; Multi-pass membrane protein {ECO:0000255}. Cytoplasm, perinuclear region {ECO:0000269|PubMed:28881496}.	8505	5.70298	8.64551	-0.618711	-0.177269	6.2	6	6.6
HGNC:20937	XKR9	XK related 9	Pathway-annotated	8	8q13.3	NA	NA	NA	X Kell blood group precursor-related family, member 9|XK, Kell blood group complex subunit-related family, member 9	XK related family	955	389668	ENSG00000221947	OTTHUMG00000164431	uc003xyq.3	AY534247	NM_001011720	CCDS34905	34263724	MGI:2686466	RGD:1359260	NA	NA	NA	NA	NA	NA	ENST00000408926.8|NM_001011720.2	4	Y	0	5	Q5GH70	XKR9_HUMAN	XK-related protein 9 (hXKR9) [Cleaved into: XK-related protein 9, processed form]	XKR9 XRG9	373	43406	Cell membrane {ECO:0000250|UniProtKB:Q5GH62}; Multi-pass membrane protein {ECO:0000255}.	121032	0.119437	0.104915	0.042337	-0.292806	0.5	0.4	0.4
HGNC:29845	XKRX	XK related X-linked	Pathway-annotated	X	Xq22.1	XPLAC|XKR2	NA	NA	X Kell blood group precursor-related, X-linked|XK, Kell blood group complex subunit-related, X-linked	XK related family	955	402415	ENSG00000182489	OTTHUMG00000022010	uc004egn.3	AY589511	NM_212559	CCDS14476	16431037	MGI:3584011	RGD:1359223	Global Variome shared LOVD|https://databases.lovd.nl/shared/genes/XKRX	300684	NA	NA	NA	NA	ENST00000372956.3|NM_212559.3	1	N	0	7	Q6PP77	XKR2_HUMAN	XK-related protein 2 (Membrane protein XPLAC) (X Kell blood group-related, X-linked)	XKRX XKR2 XPLAC XRG2	449	52052	Cell membrane {ECO:0000269|PubMed:16431037}; Multi-pass membrane protein {ECO:0000269|PubMed:16431037}.	15988	0.123474	0.155105	0.0571087	-0.248906	0	0	0.1
HGNC:54661	XNDC1N	XRCC1 N-terminal domain containing 1, N-terminal like	Pathway-annotated	11	11q13.4	NA	NA	NA	NA	NA	NA	100133315	ENSG00000254469	OTTHUMG00000167535	NA	NA	NM_001375847	CCDS91528	NA	NA	RGD:7692537	NA	NA	NA	NA	NA	NA	ENST00000679412.2|NM_001375847.2	1	Y	0	4	Q6ZNB5	XNDC1_HUMAN	Protein XNDC1N (XRCC1 N-terminal domain-containing 1 N-terminal like)	XNDC1N	234	25996	NA	63150	0.702623	1.02071	-0.486053	-0.0713862	2.7	2.5	2.8
HGNC:12814	XPA	XPA, DNA damage recognition and repair factor	Pathway-annotated	9	9q22.33	XPAC|XP1	NA	NA	xeroderma pigmentosum, complementation group A	Xeroderma pigmentosum complementation groups	1125	7507	ENSG00000136936	OTTHUMG00000020330	uc004axr.5	D14533	NM_000380	CCDS6729	NA	MGI:99135	RGD:1308769	LRG_471|http://ftp.ebi.ac.uk/pub/databases/lrgex/LRG_471.xml	611153	120567	NA	NA	NA	ENST00000375128.5|NM_000380.4	51	Y	12	269	P23025	XPA_HUMAN	DNA repair protein complementing XP-A cells (Xeroderma pigmentosum group A-complementing protein)	XPA XPAC	273	31368	Nucleus {ECO:0000269|PubMed:1918083, ECO:0000269|PubMed:19197159, ECO:0000269|PubMed:20304803}.	22431	11.6107	19.7767	-1.05551	-0.123962	18.8	17.8	17.8
HGNC:12816	XPC	XPC complex subunit, DNA damage recognition and repair factor	Pathway-annotated	3	3p25.1	XPCC|RAD4	xeroderma pigmentosum group C protein	NA	xeroderma pigmentosum, complementation group C	Xeroderma pigmentosum complementation groups	1125	7508	ENSG00000154767	OTTHUMG00000155526	uc011ave.3	NA	NM_004628	CCDS46763	1522891	MGI:103557	RGD:1305760	LRG_472|http://ftp.ebi.ac.uk/pub/databases/lrgex/LRG_472.xml	613208	120571	NA	NA	NA	ENST00000285021.12|NM_004628.5	63	Y	15	435	Q01831	XPC_HUMAN	DNA repair protein complementing XP-C cells (Xeroderma pigmentosum group C-complementing protein) (p125)	XPC XPCC	940	105953	Nucleus {ECO:0000269|PubMed:11279143, ECO:0000269|PubMed:18682493, ECO:0000269|PubMed:8692695}. Chromosome {ECO:0000269|PubMed:29973595}. Cytoplasm {ECO:0000269|PubMed:18682493}. Note=Omnipresent in the nucleus and consistently associates with and dissociates from DNA in the absence of DNA damage (PubMed:18682493). Continuously shuttles between the cytoplasm and the nucleus, which is impeded by the presence of NER lesions (PubMed:18682493). {ECO:0000269|PubMed:18682493}.	33474	16.1912	19.8571	-0.730896	-0.597284	25.4	24	24
HGNC:12822	XPNPEP1	X-prolyl aminopeptidase 1	Pathway-annotated	10	10q25.1	NA	Xaa-Pro aminopeptidase 1	XPNPEP|XPNPEPL1|XPNPEPL	X-prolyl aminopeptidase (aminopeptidase P)-like|X-prolyl aminopeptidase (aminopeptidase P) 1, soluble	Aminopeptidases|M24 metallopeptidase family	104|1442	7511	ENSG00000108039	OTTHUMG00000019029	uc001kyp.2	NA	NM_001167604	CCDS81498|CCDS53576|CCDS7560	10871044|18515364	MGI:2180003	RGD:621274	NA	602443	NA	M24.009	objectId:1578	3.4.11.9	ENST00000502935.6|NM_020383.4	28	Y	0	53	Q9NQW7	XPP1_HUMAN	Xaa-Pro aminopeptidase 1 (EC 3.4.11.9) (Aminoacylproline aminopeptidase) (Cytosolic aminopeptidase P) (Soluble aminopeptidase P) (sAmp) (X-Pro aminopeptidase 1) (X-prolyl aminopeptidase 1, soluble)	XPNPEP1 XPNPEPL XPNPEPL1	623	69918	Cytoplasm, cytosol {ECO:0000269|PubMed:11106490}.	58787	18.1725	23.2032	-0.803953	-0.410425	21.1	20.1	20.8
HGNC:12823	XPNPEP2	X-prolyl aminopeptidase 2	Pathway-annotated	X	Xq26.1	NA	NA	NA	X-prolyl aminopeptidase (aminopeptidase P) 2, membrane-bound|Xaa-Pro aminopeptidase 2	Aminopeptidases|M24 metallopeptidase family	104|1442	7512	ENSG00000122121	OTTHUMG00000022373	uc004eut.2	U90724	NM_003399	CCDS14613	9375790|9628831	MGI:2180001	RGD:621277	Global Variome shared LOVD|https://databases.lovd.nl/shared/genes/XPNPEP2	300145	281864	NA	objectId:1579	3.4.11.9	ENST00000371106.4|NM_003399.6	13	Y	4	30	O43895	XPP2_HUMAN	Xaa-Pro aminopeptidase 2 (EC 3.4.11.9) (Aminoacylproline aminopeptidase) (Membrane-bound aminopeptidase P) (Membrane-bound APP) (Membrane-bound AmP) (mAmP) (X-Pro aminopeptidase 2)	XPNPEP2	674	75625	Cell membrane {ECO:0000250|UniProtKB:Q95333}; Lipid-anchor, GPI-anchor {ECO:0000250|UniProtKB:Q95333}.	30587	30.0626	7.45813	5.15543	0.416211	150.3	150.4	150.4
HGNC:28052	XPNPEP3	X-prolyl aminopeptidase 3	Pathway-annotated	22	22q13.2	APP3|NPHPL1|ICP55	Intermediate Cleaving Peptidase 55	NA	X-prolyl aminopeptidase (aminopeptidase P) 3, putative|X-prolyl aminopeptidase 3, mitochondrial	Aminopeptidases|M24 metallopeptidase family	104|1442	63929	ENSG00000196236	OTTHUMG00000151312	uc003azh.4	NA	NM_022098	CCDS14007|CCDS74869	15708373|20179356|24116217|28476889	MGI:2445217	RGD:1589063	NA	613553	227083	M24.026	objectId:1580	NA	ENST00000357137.9|NM_022098.4	11	Y	2	55	Q9NQH7	XPP3_HUMAN	Xaa-Pro aminopeptidase 3 (X-Pro aminopeptidase 3) (EC 3.4.11.9) (Aminopeptidase P3) (APP3)	XPNPEP3	507	57034	[Isoform 1]: Mitochondrion {ECO:0000269|PubMed:20179356, ECO:0000269|PubMed:25609706}. Cytoplasm {ECO:0000269|PubMed:25609706}. Note=Mainly mitochondrial. Translocates to the cytoplasm following TNFRSF1B activation. {ECO:0000269|PubMed:25609706}.; [Isoform 2]: Cytoplasm {ECO:0000269|PubMed:25609706}.	75738	3.86597	4.53837	-0.176814	-0.161417	2.9	2.8	3.6
HGNC:12825	XPO1	exportin 1	Pathway-annotated	2	2p15	CRM1|CRM-1|emb	chromosome region maintenance 1 homolog (yeast)	NA	exportin 1 (CRM1, yeast, homolog)|exportin 1 (CRM1 homolog, yeast)	Exportins	547	7514	ENSG00000082898	OTTHUMG00000152316	uc002sbj.4	Y08614	NM_003400	CCDS92765|CCDS33205	9205132|9368044	MGI:2144013	RGD:620517	NA	602559	471340	NA	objectId:3014	NA	ENST00000401558.7|NM_003400.4	150	Y	62	590	O14980	XPO1_HUMAN	Exportin-1 (Exp1) (Chromosome region maintenance 1 protein homolog)	XPO1 CRM1	1071	123386	Cytoplasm. Nucleus, nucleoplasm. Nucleus, Cajal body. Nucleus, nucleolus. Note=Located in the nucleoplasm, Cajal bodies and nucleoli. Shuttles between the nucleus/nucleolus and the cytoplasm.	62709	14.6746	25.2576	-1.07599	-0.439482	31.7	29.8	29.8
HGNC:17796	XPO4	exportin 4	Pathway-annotated	13	13q12.11	FLJ13046|KIAA1721	NA	NA	NA	Exportins	547	64328	ENSG00000132953	OTTHUMG00000016528	uc001unq.5	AB051508	NM_022459	CCDS41872	11214970|10944119	MGI:1888526	RGD:1312015	NA	611449	NA	NA	NA	NA	ENST00000255305.11|NM_022459.5	18	Y	2	56	Q9C0E2	XPO4_HUMAN	Exportin-4 (Exp4)	XPO4 KIAA1721	1151	130139	Cytoplasm {ECO:0000269|PubMed:16449645}. Nucleus {ECO:0000269|PubMed:16449645}. Note=Shuttles between the nucleus and the cytoplasm. {ECO:0000269|PubMed:16449645}.	125719	2.81671	4.96388	-1.26905	-0.525233	5.3	4.9	4.9
HGNC:17675	XPO5	exportin 5	Pathway-annotated	6	6p21.1	KIAA1291	NA	NA	NA	Exportins	547	57510	ENSG00000124571	OTTHUMG00000014742	uc003ovp.3	AB033117	NM_020750	CCDS47430	11777942|12426392	MGI:1913789	RGD:1311522	NA	607845	NA	NA	NA	NA	ENST00000265351.12|NM_020750.3	28	Y	6	166	Q9HAV4	XPO5_HUMAN	Exportin-5 (Exp5) (Ran-binding protein 21)	XPO5 KIAA1291 RANBP21	1204	136311	Nucleus {ECO:0000269|PubMed:11777942}. Cytoplasm {ECO:0000269|PubMed:11777942}. Note=Shuttles between the nucleus and the cytoplasm.	53704	7.19728	13.2194	-0.806581	-0.145506	7.7	7.2	7.2
HGNC:19733	XPO6	exportin 6	Pathway-annotated	16	16p12.1	KIAA0370|FLJ22519	NA	RANBP20	RAN binding protein 20	Exportins	547	23214	ENSG00000169180	OTTHUMG00000176782	uc002dpa.4	AY026388	NM_001270940	CCDS42135|CCDS59266	14592989	MGI:2429950	RGD:1311491	NA	608411	NA	NA	NA	NA	ENST00000304658.10|NM_015171.4	11	Y	1	50	Q96QU8	XPO6_HUMAN	Exportin-6 (Exp6) (Ran-binding protein 20)	XPO6 KIAA0370 RANBP20	1125	128883	Nucleus {ECO:0000269|PubMed:14592989}. Cytoplasm {ECO:0000269|PubMed:14592989}. Note=Shuttles between the nucleus and the cytoplasm. {ECO:0000269|PubMed:14592989}.	113989	16.9084	25.7681	-0.354148	-0.36542	16.5	15.5	45.8
HGNC:14108	XPO7	exportin 7	Pathway-annotated	8	8p21.3	KIAA0745|EXP7	NA	RANBP16	RAN binding protein 16	Exportins	547	23039	ENSG00000130227	OTTHUMG00000163789	uc003xaa.5	AF064729	NM_015024	CCDS47818	11024021|15282546|29748336	MGI:1929705	RGD:1310928	NA	606140	NA	NA	NA	NA	ENST00000252512.14|NM_015024.5	24	Y	1	68	Q9UIA9	XPO7_HUMAN	Exportin-7 (Exp7) (Ran-binding protein 16)	XPO7 KIAA0745 RANBP16	1087	123907	Cytoplasm {ECO:0000269|PubMed:11024021, ECO:0000269|PubMed:22509282}. Nucleus {ECO:0000269|PubMed:11024021}. Note=Shuttles between the nucleus and the cytoplasm. {ECO:0000269|PubMed:11024021}.	86923	16.1808	17.0985	-1.35377	-1.15185	40.6	38.8	38.8
HGNC:12826	XPOT	exportin for tRNA	Pathway-annotated	12	12q14.2	XPO3	NA	NA	exportin, tRNA (nuclear export receptor for tRNAs)|exportin, tRNA	Exportins	547	11260	ENSG00000184575	OTTHUMG00000168794	uc001ssb.4	AF039022	NM_007235	CCDS31852	9660920|9512417	MGI:1920442	RGD:1305562	NA	603180	NA	NA	NA	NA	ENST00000332707.10|NM_007235.6	45	Y	4	121	O43592	XPOT_HUMAN	Exportin-T (Exportin(tRNA)) (tRNA exportin)	XPOT	962	109964	Nucleus. Cytoplasm. Note=Nuclear, once bound to tRNA and Ran the complex translocates to the cytoplasm. Shuttles between the nucleus and the cytoplasm.	46733	8.75678	14.2971	-1.00703	-0.614966	13.9	13.2	13.2
HGNC:12827	XPR1	xenotropic and polytropic retrovirus receptor 1	Pathway-annotated	1	1q25.3	SYG1|X3|SLC53A1	solute carrier family 53 (phosphate exporter), member 1	NA	xenotropic and polytropic retrovirus receptor	Solute carrier family 53	2203	9213	ENSG00000143324	OTTHUMG00000035116	uc001goi.4	AF099082	NM_004736	CCDS44284|CCDS1340	9990033|23791524	MGI:97932	RGD:1306554	NA	605237	431657	NA	objectId:3021	NA	ENST00000367590.9|NM_004736.4	14	Y	0	52	Q9UBH6	S53A1_HUMAN	Solute carrier family 53 member 1 (Phosphate exporter SLC53A1) (Protein SYG1 homolog) (Xenotropic and polytropic murine leukemia virus receptor X3) (X-receptor) (Xenotropic and polytropic retrovirus receptor 1)	XPR1 SLC53A1 SYG1 X3	696	81535	Cell membrane {ECO:0000269|PubMed:23791524, ECO:0000269|PubMed:31043717}; Multi-pass membrane protein {ECO:0000255}.	258257	5.31668	6.42371	-0.841641	-0.444402	20.6	19.5	19.5
HGNC:12828	XRCC1	X-ray repair cross complementing 1	Pathway-annotated	19	19q13.31	NA	DNA repair protein XRCC1	RCC	X-ray repair complementing defective repair in Chinese hamster cells 1	NA	NA	7515	ENSG00000073050	OTTHUMG00000182699	uc002owt.3	M36089	NM_006297	CCDS12624	2247054	MGI:99137	RGD:619823	LRG_784|http://ftp.ebi.ac.uk/pub/databases/lrgex/LRG_784.xml	194360	NA	NA	NA	NA	ENST00000262887.10|NM_006297.3	49	Y	18	1317	P18887	XRCC1_HUMAN	DNA repair protein XRCC1 (X-ray repair cross-complementing protein 1)	XRCC1	633	69498	Nucleus {ECO:0000269|PubMed:17353262, ECO:0000269|PubMed:28002403}. Chromosome {ECO:0000269|PubMed:14500814}. Note=Moves from the nucleoli to the global nuclear chromatin upon DNA damage (PubMed:28002403). Recruited to DNA damage sites fowwing interaction with poly-ADP-ribose chains (PubMed:14500814). {ECO:0000269|PubMed:14500814, ECO:0000269|PubMed:28002403}.	37162	12.0339	13.5986	-1.13415	-0.946817	11.6	10.8	15.2
HGNC:12829	XRCC2	X-ray repair cross complementing 2	Pathway-annotated	7	7q36.1	FANCU	RAD51-like|DNA repair protein XRCC2	NA	X-ray repair complementing defective repair in Chinese hamster cells 2	FA complementation groups	548	7516	ENSG00000196584	OTTHUMG00000151470	uc003wld.4	Y08837	NM_005431	CCDS5933	7607692|10422536|27208205	MGI:1927345	RGD:1564823	Fanconi Anaemia Mutation Database|http://www2.rockefeller.edu/fanconi|LRG_323|http://ftp.ebi.ac.uk/pub/databases/lrgex/LRG_323.xml	600375	299649	NA	NA	NA	ENST00000359321.2|NM_005431.2	48	Y	12	176	O43543	XRCC2_HUMAN	DNA repair protein XRCC2 (X-ray repair cross-complementing protein 2)	XRCC2	280	31956	Nucleus {ECO:0000269|PubMed:21276791}. Cytoplasm, cytoskeleton, microtubule organizing center, centrosome {ECO:0000269|PubMed:21276791}.	31417	0.176792	0.179373	-0.00204583	-0.303035	0.6	0.5	0.5
HGNC:12830	XRCC3	X-ray repair cross complementing 3	Pathway-annotated	14	14q32.33	NA	RAD51-like|DNA repair protein XRCC3	NA	X-ray repair complementing defective repair in Chinese hamster cells 3	NA	NA	7517	ENSG00000126215	OTTHUMG00000169228	uc001ynz.5	AF035586	NM_005432	CCDS9984	7603995	MGI:1921585	RGD:1306849	NA	600675	NA	NA	NA	NA	ENST00000555055.6|NM_005432.4	40	Y	14	509	O43542	XRCC3_HUMAN	DNA repair protein XRCC3 (X-ray repair cross-complementing protein 3)	XRCC3	346	37850	Nucleus. Cytoplasm. Cytoplasm, perinuclear region. Mitochondrion. Note=Accumulates in discrete nuclear foci prior to DNA damage, and these foci persist throughout the time course of DNA repair.	17895	12.4319	15.5822	-0.800476	-0.604879	2	1.7	7.7
HGNC:12831	XRCC4	X-ray repair cross complementing 4	Pathway-annotated	5	5q14.2	hXRCC4	X-ray repair, complementing defective, repair in Chinese hamster|DNA repair protein XRCC4	NA	X-ray repair complementing defective repair in Chinese hamster cells 4	NA	NA	7518	ENSG00000152422	OTTHUMG00000131319	uc003kie.4	AB017445	NM_022550	CCDS4059|CCDS4058	1697445|7665175	MGI:1333799	RGD:1359573	NA	194363	460650	NA	NA	NA	ENST00000396027.9|NM_003401.5	65	Y	21	274	Q13426	XRCC4_HUMAN	DNA repair protein XRCC4 (hXRCC4) (X-ray repair cross-complementing protein 4) [Cleaved into: Protein XRCC4, C-terminus (XRCC4/C)]	XRCC4	336	38287	Nucleus {ECO:0000269|PubMed:16478998, ECO:0000269|PubMed:21982441, ECO:0000269|PubMed:24984242, ECO:0000269|PubMed:25597996, ECO:0000269|PubMed:25934149, ECO:0000269|PubMed:33725486, ECO:0000269|PubMed:9259561}. Chromosome {ECO:0000269|PubMed:26774286, ECO:0000269|PubMed:27437582, ECO:0000269|PubMed:31548606}. Note=Localizes to site of double-strand breaks. {ECO:0000269|PubMed:26774286, ECO:0000269|PubMed:27437582}.; [Protein XRCC4, C-terminus]: Cytoplasm {ECO:0000269|PubMed:33725486}. Note=Translocates from the nucleus to the cytoplasm following cleavage by caspase-3 (CASP3). {ECO:0000269|PubMed:33725486}.	276289	2.55565	4.00551	-0.306922	0.0717176	7.3	7	7
HGNC:12833	XRCC5	X-ray repair cross complementing 5	Pathway-annotated	2	2q35	KU80|KARP-1|Ku86|KUB2	Ku autoantigen, 80kDa	NA	X-ray repair complementing defective repair in Chinese hamster cells 5 (double-strand-break rejoining; Ku autoantigen, 80kD)	NA	NA	7520	ENSG00000079246	OTTHUMG00000133059	uc002vfy.4	AF039597	NM_021141	CCDS2402	9636207|9214634	MGI:104517	RGD:3976	NA	194364	471342	NA	NA	3.6.4.-	ENST00000392132.7|NM_021141.4	92	Y	25	639	P13010	XRCC5_HUMAN	X-ray repair cross-complementing protein 5 (EC 3.6.4.-) (86 kDa subunit of Ku antigen) (ATP-dependent DNA helicase 2 subunit 2) (ATP-dependent DNA helicase II 80 kDa subunit) (CTC box-binding factor 85 kDa subunit) (CTC85) (CTCBF) (DNA repair protein XRCC5) (Ku80) (Ku86) (Lupus Ku autoantigen protein p86) (Nuclear factor IV) (Thyroid-lupus autoantigen) (TLAA) (X-ray repair complementing defective repair in Chinese hamster cells 5 (double-strand-break rejoining))	XRCC5 G22P2	732	82705	Nucleus {ECO:0000269|PubMed:22442688, ECO:0000269|PubMed:32103174}. Nucleus, nucleolus {ECO:0000269|PubMed:22002106, ECO:0000269|PubMed:32103174}. Chromosome {ECO:0000269|PubMed:22442688}.	98839	54.3398	90.548	-1.09362	-0.329303	102.6	96.7	96.7
HGNC:4055	XRCC6	X-ray repair cross complementing 6	Pathway-annotated	22	22q13.2	D22S731|D22S671|KU70|ML8	Ku autoantigen, 70kDa	G22P1	thyroid autoantigen 70kD (Ku antigen)|thyroid autoantigen 70kDa (Ku antigen)|X-ray repair complementing defective repair in Chinese hamster cells 6	DNA helicases	1167	2547	ENSG00000196419	OTTHUMG00000151190	uc003bao.3	J04607	NM_001469	CCDS14021|CCDS74870|CCDS74871	9200330|9223317	MGI:95606	RGD:2643	NA	152690	NA	NA	NA	NA	ENST00000360079.8|NM_001469.5	80	Y	24	666	P12956	XRCC6_HUMAN	X-ray repair cross-complementing protein 6 (EC 3.6.4.-) (EC 4.2.99.-) (5'-deoxyribose-5-phosphate lyase Ku70) (5'-dRP lyase Ku70) (70 kDa subunit of Ku antigen) (ATP-dependent DNA helicase 2 subunit 1) (ATP-dependent DNA helicase II 70 kDa subunit) (CTC box-binding factor 75 kDa subunit) (CTC75) (CTCBF) (DNA repair protein XRCC6) (Lupus Ku autoantigen protein p70) (Ku70) (Thyroid-lupus autoantigen) (TLAA) (X-ray repair complementing defective repair in Chinese hamster cells 6)	XRCC6 G22P1	609	69843	Nucleus {ECO:0000269|PubMed:22442688}. Chromosome {ECO:0000269|PubMed:22442688}.	42885	78.4902	120.704	-1.23037	-0.607842	139.1	132.1	132.1
HGNC:30654	XRN1	5'-3' exoribonuclease 1	Pathway-annotated	3	3q23	2024-09-01	NA	NA	NA	NA	NA	54464	ENSG00000114127	OTTHUMG00000159251	uc003eus.4	AY137776	NM_019001	CCDS63801|CCDS75028|CCDS3123	12515382	MGI:891964	RGD:1309713	NA	607994	NA	NA	NA	NA	ENST00000392981.7|NM_001282857.2	32	Y	8	127	Q8IZH2	XRN1_HUMAN	5'-3' exoribonuclease 1 (EC 3.1.13.-) (Strand-exchange protein 1 homolog)	XRN1 SEP1	1706	194107	Cytoplasm {ECO:0000269|PubMed:12515382, ECO:0000269|PubMed:14580940, ECO:0000269|PubMed:9802570}. Note=Discrete foci at the inner surface of the cell membrane.	141455	3.45448	4.55794	-1.3485	-0.995976	7.1	6.6	6.6
HGNC:12836	XRN2	5'-3' exoribonuclease 2	Pathway-annotated	20	20p11.22	NA	NA	NA	NA	NA	NA	22803	ENSG00000088930	OTTHUMG00000032025	uc002wsf.2	AF064257	NM_012255	CCDS13144	10409438	MGI:894687	RGD:1310218	NA	608851	NA	NA	NA	3.1.13.-	ENST00000377191.5|NM_012255.5	25	Y	7	199	Q9H0D6	XRN2_HUMAN	5'-3' exoribonuclease 2 (EC 3.1.13.-) (DHM1-like protein) (DHP protein)	XRN2	950	108582	Nucleus, nucleolus {ECO:0000269|PubMed:12429849}.	86494	25.1726	39.2201	-0.830284	-0.27865	35.6	33.6	33.6
HGNC:18868	XRRA1	X-ray radiation resistance associated 1	Pathway-annotated	11	11q13.4	FLJ00225	NA	NA	NA	NA	NA	143570	ENSG00000166435	OTTHUMG00000165515	uc009yub.4	AK074152	NM_182969	CCDS58159|CCDS58160|CCDS91535|CCDS44680	12908878|17295261	MGI:2181647	RGD:1305502	NA	609788	NA	NA	NA	NA	ENST00000684022.1|NM_001378157.1	4	Y	0	15	Q6P2D8	XRRA1_HUMAN	X-ray radiation resistance-associated protein 1	XRRA1	792	89864	Cytoplasm {ECO:0000269|PubMed:12908878}. Nucleus {ECO:0000269|PubMed:12908878}.	141461	2.67085	2.54981	0.077595	-0.271562	2.4	2.4	4.1
HGNC:26639	XXYLT1	xyloside xylosyltransferase 1	Pathway-annotated	3	3q29	FLJ35155	NA	C3orf21	chromosome 3 open reading frame 21	Glycosyltransferase family 8|MicroRNA protein coding host genes	436|1691	152002	ENSG00000173950	OTTHUMG00000155915	uc003fum.5	AK075551	NM_152531	CCDS77874|CCDS43188|CCDS93439	22117070	MGI:2146443	RGD:1308154	NA	614552	NA	NA	NA	2.4.2.n3	ENST00000310380.11|NM_152531.5	8	Y	1	36	Q8NBI6	XXLT1_HUMAN	Xyloside xylosyltransferase 1 (EC 2.4.2.62) (UDP-xylose:alpha-xyloside alpha-1,3-xylosyltransferase)	XXYLT1 C3orf21 PSEC0251	393	43807	Endoplasmic reticulum membrane {ECO:0000269|PubMed:22117070}; Single-pass type II membrane protein {ECO:0000269|PubMed:22117070}.	202875	1.97346	3.16059	-1.1185	-0.596656	4.2	3.8	5
HGNC:12839	XYLB	xylulokinase	Pathway-annotated	3	3p22.2	FLJ10343|FLJ12539	D-xylulokinase|xylulose kinase	NA	xylulokinase homolog (H. influenzae)	NA	NA	9942	ENSG00000093217	OTTHUMG00000131294	uc003cic.3	AB015046	NM_005108	CCDS2678|CCDS87062	23179721|9763671	MGI:2142985	RGD:1307372	NA	604049	NA	NA	NA	NA	ENST00000207870.8|NM_005108.4	13	Y	4	23	O75191	XYLB_HUMAN	Xylulose kinase (Xylulokinase) (EC 2.7.1.17)	XYLB	536	58382	NA	74588	1.58145	0.621261	0.75841	-0.487532	11.4	11	11
HGNC:15516	XYLT1	xylosyltransferase 1	Pathway-annotated	16	16p12.3	XT-I|PXYLT1	protein xylosyltransferase 1	NA	xylosyltransferase I	Glucosaminyl (N-acetyl) transferases/xylosyltransferases	441	64131	ENSG00000103489	OTTHUMG00000129975	uc002dfa.4	AJ277441	NM_022166	CCDS10569	11099377|23982343	MGI:2451073	RGD:620093	NA	608124	376942	NA	NA	2.4.2.26	ENST00000261381.7|NM_022166.4	46	Y	18	60	Q86Y38	XYLT1_HUMAN	Xylosyltransferase 1 (EC 2.4.2.26) (Peptide O-xylosyltransferase 1) (Xylosyltransferase I) (XT-I) (XylT-I)	XYLT1 XT1	959	107569	Golgi apparatus membrane {ECO:0000269|PubMed:23982343, ECO:0000269|PubMed:28462984}; Single-pass type II membrane protein {ECO:0000305}. Secreted {ECO:0000269|PubMed:11087729, ECO:0000269|PubMed:16571645}. Note=Detected predominantly in the Golgi apparatus. {ECO:0000269|PubMed:28462984}.	369191	0.8094	1.10455	-1.35912	-1.16879	1	0.9	1
HGNC:15517	XYLT2	xylosyltransferase 2	Pathway-annotated	17	17q21.33	XT-II|PXYLT2	protein xylosyltransferase 2	NA	xylosyltransferase II	Glucosaminyl (N-acetyl) transferases/xylosyltransferases	441	64132	ENSG00000015532	OTTHUMG00000162057	uc002iqo.5	AJ277442	NM_022167	CCDS11563	11099377	MGI:2444797	RGD:619765	NA	608125	434703	NA	NA	2.4.2.26	ENST00000017003.7|NM_022167.4	28	Y	16	45	Q9H1B5	XYLT2_HUMAN	Xylosyltransferase 2 (EC 2.4.2.26) (Peptide O-xylosyltransferase 1) (Xylosyltransferase II) (XT-II) (XylT-II)	XYLT2 XT2 UNQ3058/PRO9878	865	96767	Golgi apparatus membrane {ECO:0000305}; Single-pass type II membrane protein {ECO:0000305}. Secreted {ECO:0000269|PubMed:17189265, ECO:0000269|PubMed:25748573}.	17012	8.79093	11.9817	-0.313908	-0.309861	4.7	4.1	8.6
HGNC:24857	YAE1	YAE1 maturation factor of ABCE1	Pathway-annotated	7	7p14.1	GK003|CIAB2	NA	C7orf36|YAE1D1	chromosome 7 open reading frame 36|Yae1 domain containing 1|YAE1, ABCE1 maturation factor	NA	NA	57002	ENSG00000241127	OTTHUMG00000128689	uc003thc.5	AF226046	NM_020192	CCDS5459|CCDS64630	26182403	MGI:1914258	RGD:1306613	NA	NA	NA	NA	NA	NA	ENST00000223273.7|NM_020192.5	15	Y	0	23	Q9NRH1	YAE1_HUMAN	Protein YAE1 homolog (Yae1 domain-containing protein 1)	YAE1 C7orf36 YAE1D1 GK003	226	25299	Cytoplasm {ECO:0000250|UniProtKB:P47118}. Nucleus {ECO:0000250|UniProtKB:P47118}.	43935	7.21322	12.6626	-1.15194	-0.136878	15.3	14.6	14.6
HGNC:17363	YAF2	YY1 associated factor 2	Pathway-annotated	12	12q12	NA	NA	NA	NA	Zinc fingers RANBP2-type	89	10138	ENSG00000015153	OTTHUMG00000169380	uc001rmv.4	U72209	NM_001190977	CCDS31775|CCDS53779|CCDS53780|CCDS53778	9016636	MGI:1914307	RGD:1582851	NA	607534	NA	NA	NA	NA	ENST00000534854.7|NM_005748.6	37	Y	6	52	Q8IY57	YAF2_HUMAN	YY1-associated factor 2	YAF2	180	19901	Nucleus {ECO:0000269|PubMed:11593398}.	81245	2.32349	2.82057	-1.66602	-1.13468	9.5	9.2	9.2
HGNC:16262	YAP1	Yes1 associated transcriptional regulator	Pathway-annotated	11	11q22.1	YAP65|YAP-1	NA	NA	Yes-associated protein 1, 65kDa|Yes associated protein 1	NA	NA	10413	ENSG00000137693	OTTHUMG00000167322	uc001pgt.3	NA	NM_006106	CCDS53699|CCDS8314|CCDS73373|CCDS53700|CCDS60944|CCDS73374|CCDS44716|CCDS60945	7782338|18280240|10228168|25843714	MGI:103262	RGD:1306035	NA	606608	395071	NA	NA	NA	ENST00000282441.10|NM_001130145.3	105	Y	56	1411	P46937	YAP1_HUMAN	Transcriptional coactivator YAP1 (Yes-associated protein 1) (Protein yorkie homolog) (Yes-associated protein YAP65 homolog)	YAP1 YAP65	504	54462	Cytoplasm {ECO:0000269|PubMed:18158288, ECO:0000269|PubMed:18280240, ECO:0000269|PubMed:20048001, ECO:0000269|PubMed:22525271, ECO:0000269|PubMed:25849865, ECO:0000269|PubMed:29400695}. Nucleus {ECO:0000269|PubMed:17974916, ECO:0000269|PubMed:18158288, ECO:0000269|PubMed:18280240, ECO:0000269|PubMed:20048001, ECO:0000269|PubMed:21145499, ECO:0000269|PubMed:22525271, ECO:0000269|PubMed:25849865, ECO:0000269|PubMed:28169360, ECO:0000269|PubMed:29400695, ECO:0000269|PubMed:30447097}. Cell junction {ECO:0000250|UniProtKB:P46938}. Note=Both phosphorylation and cell density can regulate its subcellular localization (PubMed:18158288, PubMed:20048001). Phosphorylation sequesters it in the cytoplasm by inhibiting its translocation into the nucleus (PubMed:18158288, PubMed:20048001). At low density, predominantly nuclear and is translocated to the cytoplasm at high density (PubMed:18158288, PubMed:20048001, PubMed:25849865). PTPN14 induces translocation from the nucleus to the cytoplasm (PubMed:22525271). Localized mainly to the nucleus in the early stages of embryo development with expression becoming evident in the cytoplasm at the blastocyst and epiblast stages (By similarity). {ECO:0000250|UniProtKB:P46938, ECO:0000269|PubMed:18158288, ECO:0000269|PubMed:20048001, ECO:0000269|PubMed:22525271, ECO:0000269|PubMed:25849865}.	122977	22.5593	39.4859	-0.453439	-0.239623	41	37.9	37.9
HGNC:12840	YARS1	tyrosyl-tRNA synthetase 1	Housekeeping	1	1p35.1	YTS|YRS|tyrRS	tyrosine tRNA ligase 1, cytoplasmic	YARS	tyrosyl-tRNA synthetase	Aminoacyl tRNA synthetases, Class I	131	8565	ENSG00000134684	OTTHUMG00000003933	uc001bvy.2	U89436	NM_003680	CCDS368	8552597|9162081	MGI:2147627	RGD:1307616	LRG_273|http://ftp.ebi.ac.uk/pub/databases/lrgex/LRG_273.xml	603623	139906	NA	ligandId:3729	6.1.1.1	ENST00000373477.9|NM_003680.4	41	Y	11	124	P54577	SYYC_HUMAN	Tyrosine--tRNA ligase, cytoplasmic (EC 6.1.1.1) (Tyrosyl-tRNA synthetase) (TyrRS) [Cleaved into: Tyrosine--tRNA ligase, cytoplasmic, N-terminally processed]	YARS1 YARS	528	59143	Cytoplasm {ECO:0000269|PubMed:16429158, ECO:0000269|PubMed:30304524, ECO:0000305|PubMed:9162081}. Nucleus {ECO:0000269|PubMed:22291016, ECO:0000269|PubMed:25533949}. Note=Cytoplasmic in normal conditions (PubMed:25533949). Resveratrol-binding in response to serum starvation promotes relocalization to the nucleus (PubMed:25533949). {ECO:0000269|PubMed:25533949}.	42794	8.54242	11.1373	-1.21194	-0.895753	20.6	19.8	19.8
HGNC:24249	YARS2	tyrosyl-tRNA synthetase 2	Pathway-annotated	12	12p11.21	FLJ13995|CGI-04|mt-TyrRS	tyrosine tRNA ligase 2, mitochondrial	NA	tyrosyl-tRNA synthetase 2, mitochondrial	Aminoacyl tRNA synthetases, Class I	131	51067	ENSG00000139131	OTTHUMG00000169454	uc001rli.4	AF132939	NM_015936	CCDS31770	15779907|15840810	MGI:1917370	RGD:1311696	NA	610957	240658	NA	NA	6.1.1.1	ENST00000324868.13|NM_001040436.3	19	Y	7	74	Q9Y2Z4	SYYM_HUMAN	Tyrosine--tRNA ligase, mitochondrial (EC 6.1.1.1) (Tyrosyl-tRNA synthetase) (TyrRS)	YARS2 CGI-04	477	53199	Mitochondrion matrix {ECO:0000269|PubMed:15779907, ECO:0000269|PubMed:30006346}.	28407	5.3253	7.77533	-0.996244	-0.508991	4.9	4.6	4.6
HGNC:1299	YBEY	ybeY metalloendoribonuclease	Pathway-annotated	21	21q22.3	NA	NA	C21orf57	chromosome 21 open reading frame 57|ybeY metallopeptidase (putative)	NA	NA	54059	ENSG00000182362	OTTHUMG00000090632	uc002zix.4	AK294975	NM_058181	CCDS33591|CCDS82685|CCDS82686|CCDS82687	28153719	MGI:2656825	RGD:1308722	NA	617461	NA	NA	NA	NA	ENST00000397701.9|NM_001314025.2	2	Y	0	25	P58557	YBEY_HUMAN	Endoribonuclease YbeY (EC 3.1.-.-)	YBEY C21orf57	167	19298	Nucleus {ECO:0000269|PubMed:22042635}.	11409	8.62254	9.94119	-0.019661	-0.228952	11	10.8	13.6
HGNC:8014	YBX1	Y-box binding protein 1	Housekeeping	1	1p34.2	YB-1|YB1|DBPB|NSEP-1|MDR-NF1|BP-8|CSDB|CSDA2	NA	NSEP1	nuclease sensitive element binding protein 1	Y-box binding proteins|U11/U12 di-snRNP|U11 small nuclear ribonucleoprotein	106|1521|2045	4904	ENSG00000065978	OTTHUMG00000007523	uc001chs.4	BC013838	NM_004559	CCDS470	1891370|3174636|29478751	MGI:99146	RGD:61843	NA	154030	NA	NA	NA	NA	ENST00000321358.12|NM_004559.5	65	Y	17	678	P67809	YBOX1_HUMAN	Y-box-binding protein 1 (YB-1) (CCAAT-binding transcription factor I subunit A) (CBF-A) (DNA-binding protein B) (DBPB) (Enhancer factor I subunit A) (EFI-A) (Nuclease-sensitive element-binding protein 1) (Y-box transcription factor)	YBX1 NSEP1 YB1	324	35924	Cytoplasm {ECO:0000269|PubMed:12604611, ECO:0000269|PubMed:14718551, ECO:0000269|PubMed:15806160}. Nucleus {ECO:0000269|PubMed:12604611, ECO:0000269|PubMed:14718551, ECO:0000269|PubMed:15806160}. Cytoplasmic granule {ECO:0000269|PubMed:17289661, ECO:0000269|PubMed:18335541, ECO:0000269|PubMed:19029303, ECO:0000269|PubMed:25229427}. Secreted {ECO:0000269|PubMed:19483673}. Secreted, extracellular exosome {ECO:0000269|PubMed:27559612, ECO:0000269|PubMed:28341602}. Cytoplasm, P-body {ECO:0000250|UniProtKB:P62960}. Note=Predominantly cytoplasmic in proliferating cells (PubMed:12604611). Cytotoxic stress and DNA damage enhance translocation to the nucleus (PubMed:14718551). Localized in cytoplasmic mRNP granules containing untranslated mRNAs (PubMed:25229427). Shuttles between nucleus and cytoplasm (PubMed:25229427). Localized with DDX1, MBNL1 and TIAL1 in stress granules upon stress (PubMed:18335541). Secreted by mesangial and monocytic cells after inflammatory challenges (PubMed:19483673). {ECO:0000269|PubMed:12604611, ECO:0000269|PubMed:14718551, ECO:0000269|PubMed:18335541, ECO:0000269|PubMed:19483673, ECO:0000269|PubMed:25229427}.	21387	222.63	323.152	-0.569973	-0.348885	250.1	237.2	309.8
HGNC:17948	YBX2	Y-box binding protein 2	Pathway-annotated	17	17p13.1	MSY2|CSDA3|Contrin	NA	NA	NA	Y-box binding proteins	106	51087	ENSG00000006047	OTTHUMG00000177992	uc002gfq.3	AF096834	NM_015982	CCDS11098	10100484|9780336	MGI:1096372	RGD:1305068	NA	611447	NA	NA	NA	NA	ENST00000007699.10|NM_015982.4	14	Y	1	41	Q9Y2T7	YBOX2_HUMAN	Y-box-binding protein 2 (Contrin) (DNA-binding protein C) (Dbpc) (Germ cell-specific Y-box-binding protein) (MSY2 homolog)	YBX2 CSDA3 MSY2	364	38518	Cytoplasm {ECO:0000269|PubMed:16479255}. Nucleus {ECO:0000269|PubMed:16479255}.	6376	2.30331	4.40008	0.288069	-0.0938476	0	0	1.1
HGNC:2428	YBX3	Y-box binding protein 3	Pathway-annotated	12	12p13.2	dbpA|ZONAB|CSDA1	cold-shock domain containing A1	CSDA	cold shock domain protein A	Y-box binding proteins	106	8531	ENSG00000060138	OTTHUMG00000168409	uc001qyt.4	L29064	NM_003651	CCDS8630|CCDS44831	2977358|8710501	MGI:2137670	RGD:621056	NA	603437	NA	NA	NA	NA	ENST00000228251.9|NM_003651.5	61	Y	3	189	P16989	YBOX3_HUMAN	Y-box-binding protein 3 (Cold shock domain-containing protein A) (DNA-binding protein A) (Single-strand DNA-binding protein NF-GMB)	YBX3 CSDA DBPA	372	40090	Cytoplasm. Nucleus.	24234	78.3372	85.3517	-0.0163532	-0.290117	37	34.5	187.8
HGNC:27158	YDJC	YdjC chitooligosaccharide deacetylase homolog	Pathway-annotated	22	22q11.21	NA	NA	NA	YdjC homolog (bacterial)	NA	NA	150223	ENSG00000161179	OTTHUMG00000150822	uc002zvb.4	NA	NM_001017964	CCDS93126|CCDS33613	18177738	MGI:1916351	RGD:1359227	NA	619770	NA	NA	NA	NA	ENST00000292778.11|NM_001017964.2	10	Y	0	14	A8MPS7	YDJC_HUMAN	Carbohydrate deacetylase (EC 3.5.1.-)	YDJC	323	34466	NA	1975	21.781	26.5506	0.506692	0.533401	2.5	2.4	7.7
HGNC:25489	YEATS2	YEATS domain containing 2	Pathway-annotated	3	3q27.1	FLJ10201|FLJ12841|FLJ13308|KIAA1197	NA	NA	NA	ATAC complex|YEATS domain containing	1058|1283	55689	ENSG00000163872	OTTHUMG00000156898	uc003fly.2	AB033023	NM_018023	CCDS43175	10574462	MGI:2447762	RGD:1566176	NA	613373	NA	NA	NA	NA	ENST00000305135.10|NM_018023.5	25	Y	3	76	Q9ULM3	YETS2_HUMAN	YEATS domain-containing protein 2	YEATS2 KIAA1197	1422	150782	Nucleus {ECO:0000305|PubMed:18838386, ECO:0000305|PubMed:19103755}.	114827	6.35458	10.4627	-1.17946	-0.607748	5.1	4.7	5.9
HGNC:24859	YEATS4	YEATS domain containing 4	Pathway-annotated	12	12q15	NuBI-1|GAS41|YAF9	NA	NA	NA	YEATS domain containing|SRCAP complex|Tip60/Nua4 histone acetyltransferase complex subunits	1283|1329|1634	8089	ENSG00000127337	OTTHUMG00000169358	uc001sux.4	AJ245746	NM_006530	CCDS73495|CCDS8990	9302258|11903063	MGI:1927224	RGD:1305741	NA	602116	NA	NA	NA	NA	ENST00000247843.7|NM_006530.4	26	Y	9	90	O95619	YETS4_HUMAN	YEATS domain-containing protein 4 (Glioma-amplified sequence 41) (Gas41) (NuMA-binding protein 1) (NuBI-1) (NuBI1)	YEATS4 GAS41	227	26499	Nucleus {ECO:0000255|PROSITE-ProRule:PRU00376, ECO:0000269|PubMed:10913114, ECO:0000269|PubMed:18445686}.	31160	6.70848	8.40443	-0.637745	-0.532386	15.1	14.8	14.8
HGNC:12841	YES1	YES proto-oncogene 1, Src family tyrosine kinase	Pathway-annotated	18	18p11.32	Yes|c-yes|HsT441	NA	NA	v-yes-1 Yamaguchi sarcoma viral oncogene homolog 1	SH2 domain containing|Src family tyrosine kinases	741|1388	7525	ENSG00000176105	OTTHUMG00000131472	uc002kkz.4	M15990	NM_005433	CCDS11824	2983418	MGI:99147	RGD:3977	NA	164880	NA	NA	objectId:2284	NA	ENST00000314574.5|NM_005433.4	129	Y	64	226	P07947	YES_HUMAN	Tyrosine-protein kinase Yes (EC 2.7.10.2) (Proto-oncogene c-Yes) (p61-Yes)	YES1 YES	543	60801	Cell membrane. Cytoplasm, cytoskeleton, microtubule organizing center, centrosome. Cytoplasm, cytosol. Note=Newly synthesized protein initially accumulates in the Golgi region and traffics to the plasma membrane through the exocytic pathway.	90958	12.6153	18.0481	-0.240853	0.250619	28.2	26.9	26.9
HGNC:16688	YIF1A	Yip1 interacting factor homolog A, membrane trafficking protein	Pathway-annotated	11	11q13.2	YIF1P|54TM|FinGER7	NA	YIF1	Yip1 interacting factor homolog (S. cerevisiae)	YIP superfamily	1144	10897	ENSG00000174851	OTTHUMG00000102079	uc001ohk.5	AF004876	NM_020470	CCDS73325|CCDS8132	8824393|10970842|18718466	MGI:1915340	RGD:628749	NA	611484	NA	NA	NA	NA	ENST00000376901.9|NM_020470.3	17	Y	0	44	O95070	YIF1A_HUMAN	Protein YIF1A (54TMp) (YIP1-interacting factor homolog A)	YIF1A 54TM HYIF1P YIF1	293	32011	Endoplasmic reticulum membrane {ECO:0000269|PubMed:15308636}; Multi-pass membrane protein {ECO:0000255}. Golgi apparatus membrane {ECO:0000269|PubMed:15308636, ECO:0000269|PubMed:15990086, ECO:0000269|PubMed:26077767}; Multi-pass membrane protein {ECO:0000255}. Endoplasmic reticulum-Golgi intermediate compartment membrane {ECO:0000269|PubMed:26077767}; Multi-pass membrane protein {ECO:0000255}. Note=Cycles between the endoplasmic reticulum and the endoplasmic reticulum-Golgi intermediate compartment. {ECO:0000269|PubMed:15308636}.	4565	35.1312	48.2522	-0.637533	-0.202817	32	31	49.5
HGNC:30511	YIF1B	Yip1 interacting factor homolog B, membrane trafficking protein	Pathway-annotated	19	19q13.2	FinGER8	NA	NA	Yip1 interacting factor homolog B (S. cerevisiae)	YIP superfamily	1144	90522	ENSG00000167645	OTTHUMG00000182324	uc002ohz.3	AL833382	NM_033557	CCDS46067|CCDS46066|CCDS12512|CCDS33010	12975309	MGI:1924504	RGD:735199	NA	619109	NA	NA	NA	NA	ENST00000339413.11|NM_001039672.3	7	Y	0	43	Q5BJH7	YIF1B_HUMAN	Protein YIF1B (YIP1-interacting factor homolog B)	YIF1B PP4519 UNQ3073/PRO9905	314	34435	Endoplasmic reticulum membrane {ECO:0000269|PubMed:26077767}; Multi-pass membrane protein {ECO:0000255}. Golgi apparatus membrane {ECO:0000269|PubMed:26077767}; Multi-pass membrane protein {ECO:0000255}. Endoplasmic reticulum-Golgi intermediate compartment membrane {ECO:0000269|PubMed:26077767}; Multi-pass membrane protein {ECO:0000255}. Note=Shuttles between the endoplasmic reticulum, the intermediate compartment and the Golgi apparatus. {ECO:0000269|PubMed:26077767}.	13715	13.5914	20.189	-1.30645	-0.61634	13.2	12.4	26.5
HGNC:25231	YIPF1	Yip1 domain family member 1	Pathway-annotated	1	1p32.3	DJ167A19.1|FinGER1|Yip5a|YIPFbeta3A	NA	NA	Yip1 domain family, member 1	Yip1 domain containing	105	54432	ENSG00000058799	OTTHUMG00000008074	uc001cvu.4	BC009674	NM_018982	CCDS584	28286305	MGI:1915532	RGD:735206	NA	617521	NA	NA	NA	NA	ENST00000072644.7|NM_018982.5	9	Y	0	25	Q9Y548	YIPF1_HUMAN	Protein YIPF1 (YIP1 family member 1)	YIPF1	306	34277	Golgi apparatus, cis-Golgi network membrane {ECO:0000269|PubMed:27999994}; Multi-pass membrane protein {ECO:0000305}. Golgi apparatus, trans-Golgi network membrane {ECO:0000269|PubMed:27999994, ECO:0000269|PubMed:28286305}. Late endosome membrane {ECO:0000269|PubMed:27999994}. Note=Mainly localizes within medial-/trans-Golgi and trans-Golgi network (TGN), while less so within cis-Golgi. {ECO:0000269|PubMed:27999994, ECO:0000269|PubMed:28286305}.	38079	19.4947	25.1363	-0.233914	0.13772	9.1	9	10.7
HGNC:28476	YIPF2	Yip1 domain family member 2	Pathway-annotated	19	19p13.2	MGC3262|FinGER2|Yip5C|YIPFbeta3B	NA	NA	Yip1 domain family, member 2	Yip1 domain containing	105	78992	ENSG00000130733	OTTHUMG00000180796	uc002mqc.4	BC013014	NM_024029	CCDS12251|CCDS82293	28286305	MGI:1922016	RGD:1307512	NA	617522	NA	NA	NA	NA	ENST00000586748.6|NM_001321439.2	13	Y	0	19	Q9BWQ6	YIPF2_HUMAN	Protein YIPF2 (YIP1 family member 2)	YIPF2	316	35151	Golgi apparatus, cis-Golgi network membrane {ECO:0000269|PubMed:27999994}; Multi-pass membrane protein {ECO:0000305}. Golgi apparatus, trans-Golgi network membrane {ECO:0000269|PubMed:27999994}. Late endosome membrane {ECO:0000269|PubMed:27999994}. Note=Mainly localizes within medial-/trans-Golgi and trans-Golgi network (TGN), while less so within cis-Golgi. {ECO:0000269|PubMed:27999994, ECO:0000269|PubMed:28286305}.	6496	21.3591	27.852	-0.36238	-0.277011	19.5	17.7	43.9
HGNC:21023	YIPF3	Yip1 domain family member 3	Pathway-annotated	6	6p21.1	DKFZp566C243|KLIP1|dJ337H4.3|FinGER3|Yip5b|YIPFbeta2	NA	C6orf109	chromosome 6 open reading frame 109|Yip1 domain family, member 3	Yip1 domain containing	105	25844	ENSG00000137207	OTTHUMG00000014738	uc003ovl.2	AK000946	NM_015388	CCDS4899	NA	MGI:106280	RGD:1308185	NA	609775	NA	NA	NA	NA	ENST00000372422.7|NM_015388.4	7	Y	0	41	Q9GZM5	YIPF3_HUMAN	Protein YIPF3 (Killer lineage protein 1) (Natural killer cell-specific antigen KLIP1) (YIP1 family member 3) [Cleaved into: Protein YIPF3, 36 kDa form III]	YIPF3 C6orf109 KLIP1	350	38248	Cell membrane; Multi-pass membrane protein. Cytoplasm. Golgi apparatus, cis-Golgi network membrane {ECO:0000269|PubMed:27999994}; Multi-pass membrane protein. Note=Localization to the cytoplasm or to the cell membrane is developmentally and ontogenetically regulated.	5153	46.6179	59.6197	-1.27777	-0.662769	54.5	51.4	76.1
HGNC:28145	YIPF4	Yip1 domain family member 4	Pathway-annotated	2	2p22.3	MGC11061|FinGER4|YIPFalpha2	NA	NA	Yip1 domain family, member 4	Yip1 domain containing	105	84272	ENSG00000119820	OTTHUMG00000128452	uc002rok.4	AK098486	NM_032312	CCDS1781	21757827|26235900	MGI:1915114	RGD:1310157	NA	617534	NA	NA	NA	NA	ENST00000238831.9|NM_032312.4	18	Y	0	31	Q9BSR8	YIPF4_HUMAN	Protein YIPF4 (YIP1 family member 4)	YIPF4 Nbla11189	244	27083	Golgi apparatus, cis-Golgi network membrane {ECO:0000269|PubMed:21757827, ECO:0000269|PubMed:26235900, ECO:0000269|PubMed:27999994}; Multi-pass membrane protein {ECO:0000269|PubMed:21757827}.	38690	4.56752	6.66255	-1.91682	-0.959747	8	7.4	7.4
HGNC:24877	YIPF5	Yip1 domain family member 5	Pathway-annotated	5	5q31.3	SMAP-5|FinGER5|Yip1a|YIPFalpha1A	NA	NA	Yip1 domain family, member 5	Yip1 domain containing	105	81555	ENSG00000145817	OTTHUMG00000129679	uc003lnl.6	AF318329	NM_030799	CCDS4279|CCDS64277	12975309|18718466	MGI:1914430	RGD:1359165	NA	611483	NA	NA	NA	NA	ENST00000274496.10|NM_030799.9	24	Y	0	59	Q969M3	YIPF5_HUMAN	Protein YIPF5 (Five-pass transmembrane protein localizing in the Golgi apparatus and the endoplasmic reticulum 5) (Smooth muscle cell-associated protein 5) (SMAP-5) (YIP1 family member 5) (YPT-interacting protein 1 A)	YIPF5 FINGER5 YIP1A PP12723 SB140 UNQ3123/PRO10275	257	27989	Endoplasmic reticulum membrane {ECO:0000250|UniProtKB:Q9EQQ2}; Multi-pass membrane protein. Golgi apparatus, cis-Golgi network membrane {ECO:0000269|PubMed:27999994}; Multi-pass membrane protein. Cytoplasmic vesicle, COPII-coated vesicle {ECO:0000250|UniProtKB:Q5XID0}. Note=Enriched at the endoplasmic reticulum exit sites (By similarity). Incorporated into COPII-coated vesicles (By similarity). {ECO:0000250|UniProtKB:Q5XID0, ECO:0000250|UniProtKB:Q9EQQ2}.	12552	10.024	14.8159	-0.59491	-0.349118	25.8	24.4	24.4
HGNC:28304	YIPF6	Yip1 domain family member 6	Pathway-annotated	X	Xq12-q13.1	MGC21416|FinGER6|Yip4|YIPFalpha3	NA	NA	Yip1 domain family, member 6	Yip1 domain containing	105	286451	ENSG00000181704	OTTHUMG00000021745	uc004dwz.4	BC012469	NM_173834	CCDS14389|CCDS56604	28286305	MGI:1925179	RGD:1566154	NA	300996	NA	NA	NA	NA	ENST00000462683.6|NM_173834.4	25	Y	4	30	Q96EC8	YIPF6_HUMAN	Protein YIPF6 (YIP1 family member 6)	YIPF6	236	26256	Golgi apparatus membrane {ECO:0000269|PubMed:27999994}; Multi-pass membrane protein {ECO:0000305}. Note=Evenly distributed between cis- and trans-Golgi apparatus (PubMed:27999994). Mainly localizes within medial-/trans-Golgi and trans-Golgi network (TGN), while less so within cis-Golgi (PubMed:28286305). {ECO:0000269|PubMed:27999994, ECO:0000269|PubMed:28286305}.	38720	6.42655	9.83531	-1.45615	-0.491981	19.3	18.3	18.3
HGNC:26825	YIPF7	Yip1 domain family member 7	Pathway-annotated	4	4p12	FLJ39576|FinGER9|Yip1b|YIPFalpha1b	NA	NA	Yip1 domain family, member 7	Yip1 domain containing	105	285525	ENSG00000177752	OTTHUMG00000160467	uc062whs.1	AK096895	NM_182592	CCDS54766	NA	MGI:1922831	RGD:1310766	NA	619754	NA	NA	NA	NA	ENST00000415895.9|NM_182592.3	1	Y	0	6	Q8N8F6	YIPF7_HUMAN	Protein YIPF7 (Five-pass transmembrane protein localizing in the Golgi apparatus and the endoplasmic reticulum 9) (YIP1 family member 7)	YIPF7 FINGER9 YIP1B	256	27776	Endoplasmic reticulum membrane {ECO:0000250|UniProtKB:Q9JIM5}; Multi-pass membrane protein. Golgi apparatus, cis-Golgi network membrane {ECO:0000269|PubMed:27999994}. Golgi apparatus, trans-Golgi network membrane {ECO:0000269|PubMed:27999994}. Note=Evenly distributed between cis- and trans-Golgi apparatus. {ECO:0000269|PubMed:27999994}.	56468	0.0808007	0.082007	0.155021	-0.19614	0.2	0.1	0.1
HGNC:24785	YJEFN3	YjeF N-terminal domain containing 3	Pathway-annotated	19	19p13.11	hYjeF_N3-19p13.11|FLJ44968	NA	NA	NA	NA	NA	374887	ENSG00000250067	OTTHUMG00000162251	uc010ecf.3	NA	NM_198537	CCDS54236|CCDS42530	17533573	MGI:2681845	RGD:1563236	NA	618607	NA	NA	NA	NA	ENST00000514277.6|NM_198537.4	NA	Y	0	11	A6XGL0	YJEN3_HUMAN	YjeF N-terminal domain-containing protein 3 (YjeF_N3) (hYjeF_N3) (ApoA-I-binding protein 2)	YJEFN3 AIBP2	299	32585	NA	8720	11.3345	22.8975	-0.363432	-0.199756	0.1	0.1	2.2
HGNC:25518	YJU2	YJU2 splicing factor homolog	Pathway-annotated	19	19p13.3	FLJ10374	NA	CCDC94	coiled-coil domain containing 94	NA	NA	55702	ENSG00000105248	OTTHUMG00000181867	uc002lzv.5	AK001236	NM_018074	CCDS12124	22952453	MGI:1920136	RGD:1589601	NA	NA	NA	NA	NA	NA	ENST00000262962.12|NM_018074.6	19	Y	1	31	Q9BW85	YJU2_HUMAN	Splicing factor YJU2 (Coiled-coil domain-containing protein 94)	YJU2 CCDC94	323	37086	Nucleus {ECO:0000255|HAMAP-Rule:MF_03226, ECO:0000269|PubMed:29301961}.	22008	14.3247	21.5156	-1.32288	-0.281941	9.9	9.2	18.6
HGNC:28118	YJU2B	YJU2 splicing factor homolog B	Pathway-annotated	19	19p13.13	MGC10471	NA	CCDC130	coiled-coil domain containing 130	NTC associated proteins	1498	81576	ENSG00000104957	OTTHUMG00000180837	uc060uit.1	AF250306	NM_030818	CCDS12296	3203696	MGI:1914986	RGD:1307598	NA	NA	NA	NA	NA	NA	ENST00000221554.13|NM_030818.4	10	Y	1	20	P13994	YJU2B_HUMAN	Probable splicing factor YJU2B (Coiled-coil domain-containing protein 130)	YJU2B CCDC130 SB115	396	44802	Nucleus {ECO:0000250|UniProtKB:Q9BW85}.	31536	27.6536	43.8383	-0.40066	0.307595	7	6.3	26.2
HGNC:16959	YKT6	YKT6 v-SNARE homolog	Pathway-annotated	7	7p13	NA	R-SNARE	NA	YKT6 v-SNARE homolog (S. cerevisiae)	SNAREs	1124	10652	ENSG00000106636	OTTHUMG00000129089	uc003tkm.4	BC007319	NM_006555	CCDS87497|CCDS94093|CCDS5482	15479160|15544955	MGI:1927550	RGD:70897	NA	606209	NA	NA	NA	NA	ENST00000223369.3|NM_006555.4	74	Y	21	82	O15498	YKT6_HUMAN	Synaptobrevin homolog YKT6 (EC 2.3.1.-)	YKT6	198	22418	Cytoplasm, cytosol. Cytoplasmic vesicle membrane; Lipid-anchor; Cytoplasmic side. Golgi apparatus membrane; Lipid-anchor; Cytoplasmic side. Note=Probably cycles through vesicles between Golgi and endosomes.	13335	34.613	47.4034	-1.33399	-0.259655	32.8	31.1	32.8
HGNC:17798	YLPM1	YLP motif containing 1	Pathway-annotated	14	14q24.3	ZAP|PPP1R169	protein phosphatase 1, regulatory subunit 169	C14orf170	chromosome 14 open reading frame 170	Protein phosphatase 1 regulatory subunits	694	56252	ENSG00000119596	OTTHUMG00000172503	uc001xqj.5	AK090435	NM_019589	CCDS91906|CCDS45135	7596406	MGI:1926195	RGD:1564946	NA	619766	NA	NA	NA	NA	ENST00000325680.12|NM_019589.3	15	Y	0	106	P49750	YLPM1_HUMAN	YLP motif-containing protein 1 (Nuclear protein ZAP3) (ZAP113)	YLPM1 C14orf170 ZAP3	2146	241645	Nucleus {ECO:0000269|PubMed:17890166}. Nucleus speckle {ECO:0000250}. Note=Migrates to nucleolar caps upon blockage of transcription.	96119	6.20008	9.02748	-1.44307	-0.877138	8.8	8.1	10.3
HGNC:12843	YME1L1	YME1 like 1 ATPase	Pathway-annotated	10	10p12.1	YME1L	NA	NA	YME1 (S.cerevisiae)-like 1|YME1-like 1 (S. cerevisiae)|YME1-like 1 ATPase	AAA ATPases	413	10730	ENSG00000136758	OTTHUMG00000017853	uc001itj.4	AJ132637	NM_139312	CCDS58072|CCDS7151|CCDS7152	22262461	MGI:1351651	RGD:620764	NA	607472	NA	M41.026	NA	NA	ENST00000376016.8|NM_014263.4	38	Y	0	98	Q96TA2	YMEL1_HUMAN	ATP-dependent zinc metalloprotease YME1L1 (EC 3.4.24.-) (ATP-dependent metalloprotease FtsH1) (Meg-4) (Presenilin-associated metalloprotease) (PAMP) (YME1-like protein 1)	YME1L1 FTSH1 YME1L UNQ1868/PRO4304	773	86455	Mitochondrion inner membrane {ECO:0000269|PubMed:10843804, ECO:0000269|PubMed:22262461}. Mitochondrion {ECO:0000269|PubMed:26923599, ECO:0000269|PubMed:27495975}.	45155	16.8383	22.9933	-1.18568	-0.692057	53.4	50.4	50.4
HGNC:25035	YOD1	YOD1 deubiquitinase	Pathway-annotated	1	1q32.1	DKFZp451J1719|OTUD2|DUBA8	NA	NA	YOD1 OTU deubiquinating enzyme 1 homolog ( yeast)|YOD1 OTU deubiquinating enzyme 1 homolog (S. cerevisiae)	OTU domain containing	669	55432	ENSG00000180667	OTTHUMG00000036032	uc001hfe.1	NA	NM_018566	CCDS60402|CCDS31002	19818707|26463207	MGI:2442596	RGD:1359726	NA	612023	NA	NA	NA	NA	ENST00000315927.9|NM_018566.4	18	Y	21	46	Q5VVQ6	OTU1_HUMAN	Ubiquitin thioesterase OTU1 (EC 3.4.19.12) (DUBA-8) (HIV-1-induced protease 7) (HIN-7) (HsHIN7) (OTU domain-containing protein 2)	YOD1 DUBA8 HIN7 OTUD2 PRO0907	348	38322	Cytoplasm {ECO:0000269|PubMed:27753622}. Note=Recruited to damaged lysosomes decorated with K48-linked ubiquitin chains. {ECO:0000269|PubMed:27753622}.	9131	3.80705	4.61603	-0.298201	-0.340289	4.5	4.3	4.6
HGNC:12845	YPEL1	yippee like 1	Pathway-annotated	22	22q11.21-q11.22	NA	NA	NA	yippee (Drosophila) homolog-like 1|yippee-like 1 (Drosophila)	Yippee like family	1130	29799	ENSG00000100027	OTTHUMG00000150830	uc002zvl.4	AF060862	NM_013313	CCDS13794	11473580|15556292	MGI:1913303	RGD:2321291	NA	608082	NA	NA	NA	NA	ENST00000339468.8|NM_013313.5	18	Y	0	13	O60688	YPEL1_HUMAN	Protein yippee-like 1	YPEL1 FKSG3	119	13575	Nucleus {ECO:0000250}.	38258	1.51077	2.4835	-0.00937769	-0.258941	2.2	2.1	2.3
HGNC:18326	YPEL2	yippee like 2	Pathway-annotated	17	17q22	FKSG4	NA	NA	yippee-like 2 (Drosophila)	Yippee like family|MicroRNA protein coding host genes	1130|1691	388403	ENSG00000175155	OTTHUMG00000179378	uc002ixm.2	AF305195	NM_001005404	CCDS32695	15556292	MGI:1925114	RGD:1311564	NA	609723	NA	NA	NA	NA	ENST00000312655.9|NM_001005404.4	14	Y	0	13	Q96QA6	YPEL2_HUMAN	Protein yippee-like 2	YPEL2 FKSG4	119	13577	Nucleus, nucleolus {ECO:0000269|PubMed:15556292}.	70074	11.4509	16.7328	-0.656347	-0.178822	13.8	13	13
HGNC:18327	YPEL3	yippee like 3	Pathway-annotated	16	16p11.2	MGC10500	NA	NA	yippee-like 3 (Drosophila)	Yippee like family	1130	83719	ENSG00000090238	OTTHUMG00000176853	uc059tai.1	AF305622	NM_031477	CCDS42147|CCDS45459	15556292	MGI:1913340	RGD:1564579	NA	609724	NA	NA	NA	NA	ENST00000398841.6|NM_031477.5	23	Y	1	23	P61236	YPEL3_HUMAN	Protein yippee-like 3	YPEL3 FKSG5	119	13608	Nucleus, nucleolus {ECO:0000269|PubMed:15556292}.	4601	36.317	36.8962	-0.950925	-0.942591	19	17.4	82.2
HGNC:18328	YPEL4	yippee like 4	Pathway-annotated	11	11q12.1	FLJ30213	NA	NA	yippee-like 4 (Drosophila)	Yippee like family	1130	219539	ENSG00000166793	OTTHUMG00000167138	uc058bnh.1	AK054775	NM_145008	CCDS7963	15556292	MGI:3605071	RGD:1560142	NA	609725	NA	NA	NA	NA	ENST00000300022.8|NM_145008.3	9	Y	0	8	Q96NS1	YPEL4_HUMAN	Protein yippee-like 4	YPEL4	127	14301	Nucleus, nucleolus {ECO:0000269|PubMed:15556292}.	4857	0.493081	1.00246	-0.237246	-0.433358	0.1	0	0.7
HGNC:18329	YPEL5	yippee like 5	Pathway-annotated	2	2p23.1	CGI-127	NA	NA	yippee-like 5 (Drosophila)	Yippee like family	1130	51646	ENSG00000119801	OTTHUMG00000097839	uc002rna.5	AF135161	NM_016061	CCDS1771	15556292	MGI:1916937	RGD:1309657	NA	609726	NA	NA	NA	NA	ENST00000261353.9|NM_016061.3	50	Y	4	37	P62699	YPEL5_HUMAN	Protein yippee-like 5	YPEL5 CGI-127	121	13842	Nucleus {ECO:0000250|UniProtKB:Q65Z55}. Cytoplasm, cytoskeleton, microtubule organizing center, centrosome {ECO:0000250|UniProtKB:Q65Z55}. Cytoplasm, cytoskeleton, spindle pole {ECO:0000250|UniProtKB:Q65Z55}. Midbody {ECO:0000250|UniProtKB:Q65Z55}. Note=Deteted in nucleus and at the centrosome during interphase. During mitosis, detected on the mitotic spindle, at spindle poles and at the midbody. {ECO:0000250|UniProtKB:Q65Z55}.	13592	41.704	58.262	-0.804188	-0.147096	87.7	84.3	84.3
HGNC:28905	YRDC	yrdC N6-threonylcarbamoyltransferase domain containing	Pathway-annotated	1	1p34.3	FLJ23476|IRIP|SUA5	ischemia/reperfusion inducible protein	NA	yrdC domain containing (E.coli)|yrdC domain containing (E. coli)	NA	NA	79693	ENSG00000196449	OTTHUMG00000004318	uc001cca.2	NA	NM_024640	CCDS30675	12730717	MGI:2387201	RGD:708492	NA	612276	NA	NA	NA	NA	ENST00000373044.3|NM_024640.4	30	Y	0	25	Q86U90	YRDC_HUMAN	Threonylcarbamoyl-AMP synthase (EC 2.7.7.87) (Dopamine receptor-interacting protein 3) (Ischemia/reperfusion-inducible protein homolog) (hIRIP)	YRDC DRIP3 IRIP	279	29328	Cytoplasm {ECO:0000269|PubMed:29760464}. Mitochondrion {ECO:0000269|PubMed:29760464}. Cell membrane {ECO:0000250|UniProtKB:Q3U5F4}; Peripheral membrane protein {ECO:0000250|UniProtKB:Q3U5F4}. Note=A large fraction localizes in the cytoplasm, whereas a smaller fraction is imported to mitochondria. {ECO:0000269|PubMed:29760464}.	5263	11.6478	15.7339	-0.519295	-0.190816	10.5	10.2	10.2
HGNC:30626	YTHDC1	YTH N6-methyladenosine RNA binding protein C1	Pathway-annotated	4	4q13.2	YT521|KIAA1966|YT521-B	NA	NA	YTH domain containing 1	YTH domain containing N6-methyladenosine readers	2230	91746	ENSG00000083896	OTTHUMG00000129306	uc003hdy.4	AK098515	NM_133370	CCDS33992|CCDS3522|CCDS82929	12368078|10564280	MGI:2443713	RGD:621706	NA	617283	NA	NA	NA	NA	ENST00000344157.9|NM_001031732.4	21	Y	0	131	Q96MU7	YTDC1_HUMAN	YTH domain-containing protein 1 (Splicing factor YT521) (YT521-B)	YTHDC1 KIAA1966 YT521	727	84700	Nucleus {ECO:0000269|PubMed:20167602}. Nucleus speckle {ECO:0000269|PubMed:26876937}. Note=Localizes to a novel subnuclear structure, the YT bodies. {ECO:0000250|UniProtKB:Q9QY02}.	39703	14.111	23.459	-1.33912	-0.519944	18.6	17.2	37.1
HGNC:24721	YTHDC2	YTH N6-methyladenosine RNA binding protein C2	Pathway-annotated	5	5q22.2	FLJ2194|FLJ10053|DKFZp564A186	NA	NA	YTH domain containing 2	YTH domain containing N6-methyladenosine readers	2230	64848	ENSG00000047188	OTTHUMG00000128837	uc003kqn.4	AK000915	NM_022828	CCDS4113	24269672|29033321	MGI:2448561	RGD:1563192	NA	616530	NA	NA	NA	NA	ENST00000161863.9|NM_022828.5	16	Y	0	124	Q9H6S0	YTDC2_HUMAN	3'-5' RNA helicase YTHDC2 (EC 3.6.4.13) (YTH domain-containing protein 2) (hYTHDC2)	YTHDC2	1430	160248	Cytoplasm {ECO:0000250|UniProtKB:B2RR83}. Cytoplasm, perinuclear region {ECO:0000269|PubMed:29970596}.	81591	7.48777	11.3105	-1.23147	-0.654574	8.8	8.2	8.2
HGNC:15867	YTHDF1	YTH N6-methyladenosine RNA binding protein F1	Pathway-annotated	20	20q13.33	FLJ20391	NA	C20orf21	YTH domain family 1|YTH domain family, member 1|YTH N(6)-methyladenosine RNA binding protein 1|YTH N6-methyladenosine RNA binding protein 1	YTH domain containing N6-methyladenosine readers	2230	54915	ENSG00000149658	OTTHUMG00000032955	uc002yeh.4	AK000398	NM_017798	CCDS13511	24284625	MGI:1917431	RGD:1308932	NA	616529	NA	NA	NA	NA	ENST00000370339.8|NM_017798.4	7	Y	0	133	Q9BYJ9	YTHD1_HUMAN	YTH domain-containing family protein 1 (DF1) (Dermatomyositis associated with cancer putative autoantigen 1) (DACA-1)	YTHDF1 C20orf21	559	60874	Cytoplasm {ECO:0000269|PubMed:32492408}. Cytoplasm, P-body {ECO:0000269|PubMed:32492408}. Cytoplasm, Stress granule {ECO:0000269|PubMed:32451507}.	20710	20.3117	33.6425	-1.34237	-0.147026	18.3	17.2	21.7
HGNC:31675	YTHDF2	YTH N6-methyladenosine RNA binding protein F2	Pathway-annotated	1	1p35.3	HGRG8|NY-REN-2|CAHL	NA	NA	YTH domain family 2|YTH domain family, member 2|YTH N(6)-methyladenosine RNA binding protein 2|YTH N6-methyladenosine RNA binding protein 2	YTH domain containing N6-methyladenosine readers	2230	51441	ENSG00000198492	OTTHUMG00000003648	uc021okf.2	AF155095	NM_016258	CCDS41296|CCDS53287	10508479|22575960	MGI:2444233	RGD:1311321	NA	610640	NA	NA	NA	NA	ENST00000373812.8|NM_016258.3	14	Y	0	219	Q9Y5A9	YTHD2_HUMAN	YTH domain-containing family protein 2 (DF2) (CLL-associated antigen KW-14) (High-glucose-regulated protein 8) (Renal carcinoma antigen NY-REN-2)	YTHDF2 HGRG8	579	62334	Cytoplasm, cytosol {ECO:0000269|PubMed:26458103, ECO:0000269|PubMed:31292544, ECO:0000269|PubMed:32492408}. Cytoplasm, P-body {ECO:0000269|PubMed:24284625, ECO:0000269|PubMed:31292544, ECO:0000269|PubMed:32492408}. Cytoplasm, Stress granule {ECO:0000269|PubMed:31292544, ECO:0000269|PubMed:32451507}. Nucleus {ECO:0000269|PubMed:26458103}. Note=Localizes to the cytosol and relocates to the nucleus following heat shock stress (PubMed:26458103). Can partition into different structures: into P-bodies in unstressed cells, and into stress granules during stress (PubMed:31292544). {ECO:0000269|PubMed:26458103, ECO:0000269|PubMed:31292544}.	33154	15.8137	25.794	-1.18085	-0.371351	32	30.7	30.7
HGNC:26465	YTHDF3	YTH N6-methyladenosine RNA binding protein F3	Pathway-annotated	8	8q12.3	FLJ31657	NA	NA	YTH domain family 3|YTH domain family, member 3|YTH N(6)-methyladenosine RNA binding protein 3|YTH N6-methyladenosine RNA binding protein 3	YTH domain containing N6-methyladenosine readers	2230	253943	ENSG00000185728	OTTHUMG00000164369	uc033bnj.2	BC052970	NM_152758	CCDS75747|CCDS75748|CCDS75749	22575960	MGI:1918850	RGD:1305234	NA	618669	NA	NA	NA	NA	ENST00000539294.6|NM_152758.6	15	Y	0	118	Q7Z739	YTHD3_HUMAN	YTH domain-containing family protein 3 (DF3)	YTHDF3	585	63861	Cytoplasm, cytosol {ECO:0000269|PubMed:32492408, ECO:0000305|PubMed:28106072}. Cytoplasm, P-body {ECO:0000269|PubMed:32492408}. Cytoplasm, Stress granule {ECO:0000269|PubMed:32451507}.	44233	10.8413	17.5338	-1.26985	-0.453841	25.2	23.8	23.8
HGNC:12849	YWHAB	tyrosine 3-monooxygenase/tryptophan 5-monooxygenase activation protein beta	Pathway-annotated	20	20q13.12	NA	14-3-3 beta|14-3-3 alpha	YWHAA	tyrosine 3-monooxygenase/tryptophan 5-monooxygenase activation protein, alpha polypeptide|tyrosine 3-monooxygenase/tryptophan 5-monooxygenase activation protein, beta polypeptide	14-3-3 phospho-serine/phospho-threonine binding proteins	1053	7529	ENSG00000166913	OTTHUMG00000032549	uc002xmu.5	X57346	NM_003404	CCDS13339	8617504|7890696	MGI:1891917	RGD:61998	NA	601289	NA	NA	NA	NA	ENST00000353703.9|NM_139323.4	159	Y	95	451	P31946	1433B_HUMAN	14-3-3 protein beta/alpha (Protein 1054) (Protein kinase C inhibitor protein 1) (KCIP-1) [Cleaved into: 14-3-3 protein beta/alpha, N-terminally processed]	YWHAB	246	28082	Cytoplasm {ECO:0000269|PubMed:17081065}. Melanosome {ECO:0000269|PubMed:17081065}. Note=Identified by mass spectrometry in melanosome fractions from stage I to stage IV.; Vacuole membrane {ECO:0000269|PubMed:11260479}. Note=(Microbial infection) Upon infection with Chlamydia trachomatis, this protein is associated with the pathogen-containing vacuole membrane where it colocalizes with IncG. {ECO:0000269|PubMed:11260479}.	22830	87.2278	130.793	-1.26552	-0.391414	156.7	150.1	150.1
HGNC:12851	YWHAE	tyrosine 3-monooxygenase/tryptophan 5-monooxygenase activation protein epsilon	Pathway-annotated	17	17p13.3	FLJ45465	14-3-3 epsilon	NA	tyrosine 3-monooxygenase/tryptophan 5-monooxygenase activation protein, epsilon polypeptide	14-3-3 phospho-serine/phospho-threonine binding proteins	1053	7531	ENSG00000108953	OTTHUMG00000134316	uc002fsj.4	U54778	NM_006761	CCDS11001	9371399|32657535|36999555	MGI:894689	RGD:62000	NA	605066	269928	NA	NA	NA	ENST00000264335.13|NM_006761.5	156	Y	92	542	P62258	1433E_HUMAN	14-3-3 protein epsilon (14-3-3E)	YWHAE	255	29174	Nucleus {ECO:0000269|PubMed:12917326, ECO:0000269|PubMed:37599448}. Cytoplasm {ECO:0000269|PubMed:12917326}. Melanosome {ECO:0000269|PubMed:12042314, ECO:0000269|PubMed:17081065}. Note=Identified by mass spectrometry in melanosome fractions from stage I to stage IV. {ECO:0000269|PubMed:12042314, ECO:0000269|PubMed:17081065}.	55947	166.401	256.72	-1.08846	-0.317516	229.4	221.3	221.3
HGNC:12852	YWHAG	tyrosine 3-monooxygenase/tryptophan 5-monooxygenase activation protein gamma	Pathway-annotated	7	7q11.23	PPP1R170|14-3-3GAMMA|14-3-3<U+03B3>	14-3-3 gamma|protein phosphatase 1, regulatory subunit 170	NA	tyrosine 3-monooxygenase/tryptophan 5-monooxygenase activation protein, gamma polypeptide	14-3-3 phospho-serine/phospho-threonine binding proteins	1053	7532	ENSG00000170027	OTTHUMG00000022862	uc011kgj.2	AF142498	NM_012479	CCDS5584	10486217|10433554	MGI:108109	RGD:62002	NA	605356	NA	NA	NA	NA	ENST00000307630.5|NM_012479.4	130	Y	72	371	P61981	1433G_HUMAN	14-3-3 protein gamma (Protein kinase C inhibitor protein 1) (KCIP-1) [Cleaved into: 14-3-3 protein gamma, N-terminally processed]	YWHAG	247	28303	Cytoplasm {ECO:0000250|UniProtKB:P68252}.	32192	41.5733	59.6997	-0.944075	-0.736303	51.6	49	49
HGNC:12853	YWHAH	tyrosine 3-monooxygenase/tryptophan 5-monooxygenase activation protein eta	Pathway-annotated	22	22q12.3	NA	14-3-3 eta	YWHA1	tyrosine 3-monooxygenase/tryptophan 5-monooxygenase activation protein, eta polypeptide	14-3-3 phospho-serine/phospho-threonine binding proteins	1053	7533	ENSG00000128245	OTTHUMG00000030833	uc003alz.4	X78138	NM_003405	CCDS13901	NA	MGI:109194	RGD:3978	NA	113508	NA	NA	NA	NA	ENST00000248975.6|NM_003405.4	125	Y	64	299	Q04917	1433F_HUMAN	14-3-3 protein eta (Protein AS1)	YWHAH YWHA1	246	28219	NA	13081	50.0742	72.6316	-0.59793	-0.554138	55.8	52.8	75.3
HGNC:12854	YWHAQ	tyrosine 3-monooxygenase/tryptophan 5-monooxygenase activation protein theta	Pathway-annotated	2	2p25.1	HS1|14-3-3	protein tau|14-3-3 theta	NA	tyrosine 3-monooxygenase/tryptophan 5-monooxygenase activation protein, theta polypeptide|protein, theta	14-3-3 phospho-serine/phospho-threonine binding proteins	1053	10971	ENSG00000134308	OTTHUMG00000013848	uc002qzx.5	AF070556	NM_006826	CCDS1666	11080204	MGI:891963	RGD:3979	NA	609009	NA	NA	NA	NA	ENST00000238081.8|NM_006826.4	131	Y	66	523	P27348	1433T_HUMAN	14-3-3 protein theta (14-3-3 protein T-cell) (14-3-3 protein tau) (Protein HS1)	YWHAQ	245	27764	Cytoplasm. Note=In neurons, axonally transported to the nerve terminals.	47030	77.2408	135.194	-1.60587	-0.623864	141.5	135.1	135.1
HGNC:12855	YWHAZ	tyrosine 3-monooxygenase/tryptophan 5-monooxygenase activation protein zeta	Pathway-annotated	8	8q22.3	KCIP-1|14-3-3-zeta	14-3-3 zeta|14-3-3 delta	YWHAD	tyrosine 3-monooxygenase/tryptophan 5-monooxygenase activation protein, delta polypeptide|tyrosine 3-monooxygenase/tryptophan 5-monooxygenase activation protein, zeta polypeptide	14-3-3 phospho-serine/phospho-threonine binding proteins	1053	7534	ENSG00000164924	OTTHUMG00000134291	uc064pcn.1	U28964	NM_145690	CCDS6290	8617504|7890696	MGI:109484	RGD:3980	NA	601288	NA	NA	NA	NA	ENST00000395958.6|NM_145690.3	174	Y	83	720	P63104	1433Z_HUMAN	14-3-3 protein zeta/delta (Protein kinase C inhibitor protein 1) (KCIP-1)	YWHAZ	245	27745	Cytoplasm {ECO:0000269|PubMed:17081065}. Melanosome {ECO:0000269|PubMed:17081065}. Note=Located to stage I to stage IV melanosomes. {ECO:0000269|PubMed:17081065}.	36865	66.6411	86.3394	-1.43601	-0.961963	226.8	216.8	216.8
HGNC:12856	YY1	YY1 transcription factor	Pathway-annotated	14	14q32.2	NF-E1|DELTA|UCRBP|YIN-YANG-1|INO80S	INO80 complex subunit S|Yin and Yang 1 protein	NA	NA	Zinc fingers C2H2-type|INO80 complex	28|595	7528	ENSG00000100811	OTTHUMG00000150479	uc001ygy.3	BC020324	NM_003403	CCDS9957	1655281|7912122	MGI:99150	RGD:3982	NA	600013	471344	NA	NA	NA	ENST00000262238.10|NM_003403.5	66	Y	28	522	P25490	TYY1_HUMAN	Transcriptional repressor protein YY1 (Delta transcription factor) (INO80 complex subunit S) (NF-E1) (Yin and yang 1) (YY-1)	YY1 INO80S	414	44713	Nucleus matrix {ECO:0000269|PubMed:18026119, ECO:0000269|PubMed:23385818, ECO:0000269|PubMed:9493912}. Note=Associated with the nuclear matrix. {ECO:0000269|PubMed:18026119, ECO:0000269|PubMed:23385818, ECO:0000269|PubMed:9493912}.	44490	13.7658	18.491	-1.45019	-0.816995	40.4	38.5	38.5
HGNC:30935	YY1AP1	YY1 associated protein 1	Pathway-annotated	1	1q22	YY1AP|HCCA2|YAP	NA	NA	NA	NA	NA	55249	ENSG00000163374	OTTHUMG00000035437	uc010pgi.3	BC008766	NM_139118	CCDS1115|CCDS55643|CCDS55645|CCDS1116|CCDS55644	11710830	MGI:1917579	NA	NA	607860	NA	NA	NA	NA	ENST00000355499.9|NM_139119.3	15	Y	5	47	Q9H869	YYAP1_HUMAN	YY1-associated protein 1 (Hepatocellular carcinoma susceptibility protein) (Hepatocellular carcinoma-associated protein 2)	YY1AP1 HCCA2 YY1AP	796	87944	Cytoplasm {ECO:0000269|PubMed:11710830, ECO:0000269|PubMed:12118372}. Nucleus {ECO:0000269|PubMed:14744866, ECO:0000269|PubMed:17541814}. Nucleus, nucleoplasm {ECO:0000269|PubMed:27939641}. Nucleus, nucleolus {ECO:0000269|PubMed:27939641}.	29557	16.6288	27.4632	-1.33853	-0.47132	26.9	25.5	41
HGNC:31684	YY2	YY2 transcription factor	Pathway-annotated	X	Xp22.12	ZNF631	transcription factor yin yang 2	NA	NA	Zinc fingers C2H2-type	28	404281	ENSG00000230797	OTTHUMG00000021236	uc011mjp.2	AK091850	NM_206923	CCDS14202	14702039	MGI:3837947	RGD:2324567	Global Variome shared LOVD|https://databases.lovd.nl/shared/genes/YY2	300570	NA	NA	NA	NA	ENST00000429584.3|NM_206923.4	2	Y	0	30	O15391	TYY2_HUMAN	Transcription factor YY2 (Yin and yang 2) (YY-2) (Zinc finger protein 631)	YY2 ZNF631	372	41347	Nucleus {ECO:0000305}.	2753	0.351922	1.01837	-0.854597	0.0629342	0.8	0.7	0.9
HGNC:29504	ZACN	zinc activated ion channel	Pathway-annotated	17	17q25.1	LGICZ|L2|ZAC|ZAC1	NA	LGICZ1	ligand-gated ion channel, zinc activated 1|zinc activated ligand-gated ion channel	Zinc activated channels	176	353174	ENSG00000186919	OTTHUMG00000157186	uc002jqn.3	AK122638	NM_180990	CCDS11740	12381728|16083862	NA	NA	NA	610935	NA	NA	objectId:587	NA	ENST00000334586.10|NM_180990.4	4	Y	0	11	Q401N2	ZACN_HUMAN	Zinc-activated ligand-gated ion channel (Ligand-gated ion channel zinc-activated 1) (Ligand-gated ion-channel receptor L2)	ZACN L2 LGICZ LGICZ1 ZAC	412	45816	Cell membrane {ECO:0000269|PubMed:16083862}; Multi-pass membrane protein {ECO:0000269|PubMed:16083862}.	11705	0.0426897	0	0.0629429	-0.343095	0	0	0
HGNC:12857	ZAN	zonadhesin	Pathway-annotated	7	7q22.1	NA	NA	NA	zonadhesin (gene/pseudogene)	NA	NA	7455	ENSG00000146839	OTTHUMG00000157037	uc032zzi.1	U83191	NM_003386	CCDS47664|CCDS47663	9799793|17033959	MGI:106656	RGD:1305044	NA	602372	NA	NA	NA	NA	ENST00000613979.5|NM_003386.3	3	Y	0	19	Q9Y493	ZAN_HUMAN	Zonadhesin	ZAN	2812	305630	Cell membrane; Single-pass type I membrane protein. Note=Exclusively on the apical region of the sperm head. {ECO:0000250}.	64202	0	0.00314594	0.270085	-0.113045	0	0	0
HGNC:12858	ZAP70	zeta chain of T cell receptor associated protein kinase 70	Pathway-annotated	2	2q11.2	ZAP-70|STD	tyrosine-protein kinase ZAP-70	SRK	SRK	SH2 domain containing|Syk family tyrosine kinases	741|1464	7535	ENSG00000115085	OTTHUMG00000153060	uc002syd.2	L05148	NM_001079	CCDS33254|CCDS33255	1423621	MGI:99613	RGD:3983	ZAP70base: Mutation registry for autosomal recessive ZAP70 immunodeficiency|http://structure.bmc.lu.se/idbase/ZAP70base/index2.html|LRG_126|http://ftp.ebi.ac.uk/pub/databases/lrgex/LRG_126.xml	176947	120579	NA	objectId:2285	NA	ENST00000264972.10|NM_001079.4	93	Y	48	379	P43403	ZAP70_HUMAN	Tyrosine-protein kinase ZAP-70 (EC 2.7.10.2) (70 kDa zeta-chain associated protein) (Syk-related tyrosine kinase)	ZAP70 SRK	619	69872	Cytoplasm {ECO:0000269|PubMed:9813084}. Cell membrane {ECO:0000269|PubMed:9813084}; Peripheral membrane protein {ECO:0000269|PubMed:9813084}. Note=In quiescent T-lymphocytes, it is cytoplasmic. Upon TCR activation, it is recruited at the plasma membrane by interacting with CD247/CD3Z. Colocalizes together with RHOH in the immunological synapse. RHOH is required for its proper localization to the cell membrane and cytoskeleton fractions in the thymocytes (By similarity). {ECO:0000250}.	26286	2.18024	2.45127	0.0599971	-0.238197	0.5	0.5	2.7
HGNC:20436	ZAR1	zygote arrest 1	Pathway-annotated	4	4p11	Z3CXXC6	zinc finger, 3CxxC-type 6	NA	NA	Zinc fingers 3CxxC-type	137	326340	ENSG00000182223	OTTHUMG00000102093	uc003gyd.4	AY193890	NM_175619	CCDS3483	12539046	MGI:2180337	RGD:727972	NA	607520	NA	NA	NA	NA	ENST00000327939.4|NM_175619.3	7	Y	1	19	Q86SH2	ZAR1_HUMAN	Zygote arrest protein 1	ZAR1	424	45873	Cytoplasm, Cytoplasmic ribonucleoprotein granule {ECO:0000250|UniProtKB:Q80SU3}. Cytoplasm {ECO:0000250|UniProtKB:Q80SU3}. Note=Specifically localizes to MARDO (mitochondria-associated ribonucleoprotein domain), a mitochondria-associated membraneless compartment that stores mRNAs in oocytes. {ECO:0000250|UniProtKB:Q80SU3}.	4137	0	0	0.152631	-0.198528	0	0	0
HGNC:37116	ZAR1L	zygote arrest 1 like	Pathway-annotated	13	13q13.1	Z3CXXC7	zinc finger, 3CxxC-type 7	NA	NA	Zinc fingers 3CxxC-type	137	646799	ENSG00000189167	OTTHUMG00000016694	uc058wfs.1	NA	NM_001136571	CCDS45023	18442940	MGI:3690051	RGD:1591034	NA	620424	NA	NA	NA	NA	ENST00000533490.7|NM_001136571.2	NA	Y	0	8	A6NP61	ZAR1L_HUMAN	Protein ZAR1-like (Zygote arrest protein 1-like)	ZAR1L	321	36010	Cytoplasm, Cytoplasmic ribonucleoprotein granule {ECO:0000250|UniProtKB:C3VD30}.	11664	0	0	0.252306	-0.130288	0	0	0
HGNC:26245	ZBBX	zinc finger B-box domain containing	Pathway-annotated	3	3q26.1	FLJ23049	NA	NA	NA	NA	NA	79740	ENSG00000169064	OTTHUMG00000133560	uc003fep.4	AK026702	NM_024687	CCDS3199|CCDS56296|CCDS56295	12477932	MGI:2674085	RGD:1308632	NA	NA	NA	NA	NA	NA	ENST00000675490.1|NM_001199201.2	7	Y	0	8	A8MT70	ZBBX_HUMAN	Zinc finger B-box domain-containing protein 1	ZBBX	800	91426	NA	168031	0.149102	0.484782	0.151139	-0.128926	0.2	0.1	0.2
HGNC:447	ZBED1	zinc finger BED-type containing 1	Pathway-annotated	X and Y	Xp22.33 and Yp11	TRAMP|KIAA0785|DREF|hDREF	NA	ALTE	Ac-like transposable element	Zinc fingers BED-type|Pseudoautosomal region 1	64|715	9189	ENSG00000214717	OTTHUMG00000021069	uc022ciu.2	AB018328	NM_004729	CCDS14118	9872452|9887332|23533661	NA	NA	Global Variome shared LOVD|https://databases.lovd.nl/shared/genes/ZBED1	300178	NA	NA	NA	NA	ENST00000652001.1|NM_001171136.2	18	Y	5	41	O96006	ZBED1_HUMAN	E3 SUMO-protein ligase ZBED1 (EC 2.3.2.-) (DNA replication-related element-binding factor) (Putative Ac-like transposable element) (Zinc finger BED domain-containing protein 1) (dREF homolog)	ZBED1 ALTE DREF hDREF KIAA0785 TRAMP	694	78156	Nucleus, PML body {ECO:0000269|PubMed:25210186, ECO:0000269|PubMed:27068747}. Nucleus {ECO:0000269|PubMed:12663651, ECO:0000269|PubMed:17209048}. Note=In granular structures. {ECO:0000269|PubMed:12663651, ECO:0000269|PubMed:17209048}.; Nucleus, PML body. Note=(Microbial infection) Upon interaction with human adenovirus early E1A protein, the protein is redistributed to the peripheral areas of PML bodies. {ECO:0000269|PubMed:25210186}.	14562	14.7728	16.9496	-1.39669	-1.0388	12.9	12.2	13.5
HGNC:20710	ZBED2	zinc finger BED-type containing 2	Pathway-annotated	3	3q13.13	MGC10796	NA	NA	NA	Zinc fingers BED-type	64	79413	ENSG00000177494	OTTHUMG00000074061	uc003dxy.4	BC003536	NM_024508	CCDS2960	23533661	NA	NA	NA	615246	NA	NA	NA	NA	ENST00000317012.5|NM_024508.5	18	Y	0	12	Q9BTP6	ZBED2_HUMAN	Zinc finger BED domain-containing protein 2	ZBED2	218	25122	Nucleus {ECO:0000305|PubMed:32385160}.	2446	0.147256	0.235515	0.203962	-0.15469	0.3	0.2	0.2
HGNC:20711	ZBED3	zinc finger BED-type containing 3	Pathway-annotated	5	5q13.3	MGC15435	NA	NA	NA	Zinc fingers BED-type|Small nucleolar RNA protein coding host genes	64|1835	84327	ENSG00000132846	OTTHUMG00000102131	uc003kev.2	BC007239	NM_032367	CCDS4036	23533661	MGI:1919364	RGD:1309665	NA	615250	NA	NA	NA	NA	ENST00000255198.3|NM_032367.4	22	Y	0	27	Q96IU2	ZBED3_HUMAN	Zinc finger BED domain-containing protein 3 (Axin-interacting protein)	ZBED3	234	25132	Cytoplasm {ECO:0000250|UniProtKB:Q9D0L1}. Membrane {ECO:0000250|UniProtKB:Q9D0L1}. Secreted {ECO:0000269|PubMed:24283382}.	15213	5.30607	4.8251	0.358371	-0.208272	10	9.6	9.6
HGNC:20721	ZBED4	zinc finger BED-type containing 4	Pathway-annotated	22	22q13.33	KIAA0637	NA	NA	NA	Zinc fingers BED-type	64	9889	ENSG00000100426	OTTHUMG00000150291	uc003bix.3	AB014537	NM_014838	CCDS33677	23533661	MGI:2682302	RGD:1305949	NA	612552	NA	NA	NA	NA	ENST00000216268.6|NM_014838.3	20	Y	0	30	O75132	ZBED4_HUMAN	Zinc finger BED domain-containing protein 4	ZBED4 KIAA0637	1171	130322	Nucleus {ECO:0000269|PubMed:17209048, ECO:0000269|PubMed:19369242, ECO:0000269|PubMed:22693546}. Cytoplasm {ECO:0000269|PubMed:17209048, ECO:0000269|PubMed:22693546}. Photoreceptor inner segment {ECO:0000269|PubMed:19369242}.	36236	3.0281	6.00724	-0.887332	-0.0735539	2.5	2.3	3.6
HGNC:30803	ZBED5	zinc finger BED-type containing 5	Pathway-annotated	11	11p15.4	Buster1	NA	NA	NA	Zinc fingers BED-type	64	58486	ENSG00000236287	OTTHUMG00000150341	uc057zcl.1	AF205601	NM_021211	NA	10607616|23533661	MGI:1919220	RGD:1559988	NA	615251	NA	NA	NA	NA	ENST00000413761.7|NM_001143667.2	16	Y	0	15	Q49AG3	ZBED5_HUMAN	Zinc finger BED domain-containing protein 5 (Transposon-derived Buster1 transposase-like protein)	ZBED5 Buster1	693	78911	NA	46722	7.48264	15.1109	-0.862026	0.106207	27.7	25.7	32.2
HGNC:33273	ZBED6	zinc finger BED-type containing 6	Pathway-annotated	1	1q32.1	NA	NA	NA	NA	Zinc fingers BED-type|DNA transposon derived genes	64|1415	100381270	ENSG00000257315	OTTHUMG00000170422	uc021phs.2	NA	NM_001174108	CCDS55673	20016685|20375320|23533661	MGI:3828086	RGD:9238526	NA	613512	NA	NA	NA	NA	ENST00000550078.3|NM_001395895.1	2	Y	0	17	P86452	ZBED6_HUMAN	Zinc finger BED domain-containing protein 6	ZBED6	979	109973	Nucleus {ECO:0000269|PubMed:24043816}. Nucleus, nucleolus {ECO:0000250|UniProtKB:D2EAC2}. Cytoplasm {ECO:0000269|PubMed:24043816}. Note=Located predominantly in the nucleolus but is also dispersed throughout the nucleus (By similarity). Mainly cytoplasmic in insulin- and glucagon-positive islet pancreatic cells, however nuclear localization is evidence in some pancreatic endocrine cells (PubMed:24043816). {ECO:0000250|UniProtKB:D2EAC2, ECO:0000269|PubMed:24043816}.	58501	0.683352	0.407147	-0.749466	-1.04465	7.9	7.2	7.2
HGNC:16176	ZBP1	Z-DNA binding protein 1	Pathway-annotated	20	20q13.31	dJ718J7.3|DLM1|DLM-1|DAI	DNA-dependent activator of IRFs	C20orf183	chromosome 20 open reading frame 183	NA	NA	81030	ENSG00000124256	OTTHUMG00000032824	uc002xyo.4	AJ300575	NM_030776	CCDS54478|CCDS54477|CCDS13461	11842111	MGI:1927449	RGD:619956	NA	606750	NA	NA	NA	NA	ENST00000371173.8|NM_030776.3	45	Y	14	62	Q9H171	ZBP1_HUMAN	Z-DNA-binding protein 1 (DNA-dependent activator of IFN-regulatory factors) (DAI) (Tumor stroma and activated macrophage protein DLM-1)	ZBP1 C20orf183 DLM1	429	46343	Cytoplasm {ECO:0000269|PubMed:16876127, ECO:0000269|PubMed:16990255}. Nucleus {ECO:0000269|PubMed:16876127, ECO:0000269|PubMed:16990255}. Note=Mainly cytoplasmic (PubMed:16876127, PubMed:16990255). Accumulates in the nucleus in response to influenza A virus (IAV) infection: senses IAV defective viral genomes RNA in the nucleus (By similarity). {ECO:0000250|UniProtKB:Q9QY24, ECO:0000269|PubMed:16876127, ECO:0000269|PubMed:16990255}.; [Isoform 7]: Cytoplasm {ECO:0000269|PubMed:16876127, ECO:0000269|PubMed:16990255}. Nucleus {ECO:0000269|PubMed:16876127, ECO:0000269|PubMed:16990255}. Note=Compared to isoform 1, a higher proportion of this isoform is localized in the nucleus. {ECO:0000269|PubMed:16876127, ECO:0000269|PubMed:16990255}.	16730	0.31952	0.209061	0.0256025	-0.319988	0.9	0.8	1.3
HGNC:20259	ZBTB1	zinc finger and BTB domain containing 1	Pathway-annotated	14	14q23.3	KIAA0997|ZNF909	NA	NA	NA	Zinc fingers C2H2-type|BTB domain containing	28|861	22890	ENSG00000126804	OTTHUMG00000171147	uc001xhh.5	AB023214	NM_001123329	CCDS45126|CCDS32097	10231032	MGI:2442326	RGD:1303095	NA	616578	NA	NA	NA	NA	ENST00000683701.1|NM_001123329.2	17	Y	22	40	Q9Y2K1	ZBTB1_HUMAN	Zinc finger and BTB domain-containing protein 1	ZBTB1 KIAA0997	713	82016	Nucleus {ECO:0000269|PubMed:21706167}. Nucleus, nucleoplasm {ECO:0000269|PubMed:20797634}. Note=Localized in dot-like structures in the nucleus (PubMed:21706167). Colocalized with SMRT in nuclear bodies (PubMed:20797634). The sumoylated form is preferentially located in the nucleoplasm outside the nuclear bodies(PubMed:20797634). {ECO:0000269|PubMed:20797634, ECO:0000269|PubMed:21706167}.	29978	9.52198	13.946	-0.860872	-0.470166	18.5	16.9	17.4
HGNC:20868	ZBTB2	zinc finger and BTB domain containing 2	Pathway-annotated	6	6q25.1	KIAA1483|ZNF437|bA351K16.2	NA	NA	NA	Zinc fingers C2H2-type|BTB domain containing	28|861	57621	ENSG00000181472	OTTHUMG00000015834	uc003qoh.4	BC020172	NM_020861	CCDS5231	10819331	MGI:2685949	RGD:1306621	NA	616595	NA	NA	NA	NA	ENST00000325144.5|NM_020861.3	14	Y	1	43	Q8N680	ZBTB2_HUMAN	Zinc finger and BTB domain-containing protein 2	ZBTB2 KIAA1483 ZNF437	514	57337	Nucleus {ECO:0000305}.	27444	4.81577	9.12285	-0.990986	-0.182654	7.1	6.7	6.7
HGNC:22918	ZBTB3	zinc finger and BTB domain containing 3	Pathway-annotated	11	11q12.3	FLJ23392	NA	NA	NA	Zinc fingers C2H2-type|BTB domain containing	28|861	79842	ENSG00000185670	OTTHUMG00000167608	uc001nuz.4	AK027045	NM_024784	CCDS8034	NA	MGI:1922541	RGD:1561140	NA	NA	NA	NA	NA	NA	ENST00000394807.5|NM_001370809.1	7	Y	2	19	Q9H5J0	ZBTB3_HUMAN	Zinc finger and BTB domain-containing protein 3	ZBTB3	574	61827	Nucleus {ECO:0000305}.	5865	1.29898	2.68689	-1.1496	0.327676	1.9	1.7	1.7
HGNC:23847	ZBTB4	zinc finger and BTB domain containing 4	Pathway-annotated	17	17p13.1	KIAA1538|KAISO-L1|ZNF903	NA	NA	NA	Zinc fingers C2H2-type|BTB domain containing	28|861	57659	ENSG00000174282	OTTHUMG00000108137	uc002ghd.5	AB040971	NM_020899	CCDS11107	16354688|25499219	MGI:1922830	RGD:1307184	NA	612308	NA	NA	NA	NA	ENST00000380599.9|NM_001128833.2	14	Y	0	31	Q9P1Z0	ZBTB4_HUMAN	Zinc finger and BTB domain-containing protein 4 (KAISO-like zinc finger protein 1) (KAISO-L1)	ZBTB4 KIAA1538	1013	105114	Nucleus {ECO:0000269|PubMed:16354688}. Chromosome {ECO:0000269|PubMed:16354688}. Note=Localizes to chromocenters. {ECO:0000269|PubMed:16354688}.	24897	24.138	30.75	-1.28587	-0.958225	11.4	10.5	23.5
HGNC:23836	ZBTB5	zinc finger and BTB domain containing 5	Pathway-annotated	9	9p13.2	KIAA0354	NA	NA	NA	Zinc fingers C2H2-type|BTB domain containing	28|861	9925	ENSG00000168795	OTTHUMG00000019918	uc003zzx.4	AB002352	NM_014872	CCDS6610	9205841	MGI:1924601	RGD:1307367	NA	616590	NA	NA	NA	NA	ENST00000307750.5|NM_014872.3	14	Y	0	29	O15062	ZBTB5_HUMAN	Zinc finger and BTB domain-containing protein 5	ZBTB5 KIAA0354	677	74278	Nucleus {ECO:0000305}.	27348	7.29817	12.7365	-0.464848	0.297332	6.8	6.4	7.2
HGNC:16764	ZBTB6	zinc finger and BTB domain containing 6	Pathway-annotated	9	9q33.2	ZID	NA	ZNF482	zinc finger protein 482	Zinc fingers C2H2-type|BTB domain containing	28|861	10773	ENSG00000186130	OTTHUMG00000020628	uc004bnh.5	X82018	NM_006626	CCDS6846	7958847	MGI:2442998	RGD:1306007	NA	605976	NA	NA	NA	NA	ENST00000373659.4|NM_006626.6	13	Y	0	11	Q15916	ZBTB6_HUMAN	Zinc finger and BTB domain-containing protein 6 (Zinc finger protein 482) (Zinc finger protein with interaction domain)	ZBTB6 ZID ZNF482	424	48236	Nucleus {ECO:0000269|PubMed:7958847}.	5267	1.86275	3.86975	-1.79258	-0.507978	5	4.6	4.6
HGNC:18078	ZBTB7A	zinc finger and BTB domain containing 7A	Pathway-annotated	19	19p13.3	FBI-1|LRF|DKFZp547O146|pokemon|ZNF857A	zinc finger and BTB domain containing 7A, HIV-1 inducer of short transcripts binding protein|lymphoma related factor|POK erythroid myeloid ontogenic factor|leukemia/lymphoma related factor	ZBTB7	zinc finger and BTB domain containing 7	Zinc fingers C2H2-type|BTB domain containing	28|861	51341	ENSG00000178951	OTTHUMG00000181792	uc002lzi.4	AF000561	NM_015898	CCDS12119	9973611|9927193	MGI:1335091	RGD:620946	NA	605878	NA	NA	NA	NA	ENST00000322357.9|NM_015898.4	15	Y	2	149	O95365	ZBT7A_HUMAN	Zinc finger and BTB domain-containing protein 7A (Factor binding IST protein 1) (FBI-1) (Factor that binds to inducer of short transcripts protein 1) (HIV-1 1st-binding protein 1) (Leukemia/lymphoma-related factor) (POZ and Krueppel erythroid myeloid ontogenic factor) (POK erythroid myeloid ontogenic factor) (Pokemon) (Pokemon 1) (TTF-I-interacting peptide 21) (TIP21) (Zinc finger protein 857A)	ZBTB7A FBI1 LRF ZBTB7 ZNF857A	584	61439	Nucleus {ECO:0000269|PubMed:17595526, ECO:0000269|PubMed:24514149}. Note=Recruited to double-strand break sites of damaged DNA. {ECO:0000250|UniProtKB:O88939}.	23596	9.11813	13.447	-1.76563	-1.14648	6.7	6.1	9.5
HGNC:18668	ZBTB7B	zinc finger and BTB domain containing 7B	Pathway-annotated	1	1q21.3	ZBTB15|c-Krox|hcKrox|ZNF857B|vGAF|ThPOK	zinc finger and BTB domain containing 15	ZFP67	zinc finger protein 67 homolog (mouse)	Zinc fingers C2H2-type|BTB domain containing	28|861	51043	ENSG00000160685	OTTHUMG00000037414	uc031ppr.2	AF007833	NM_015872	CCDS1081|CCDS58030	9370309|7937772|20471984	MGI:102755	RGD:1305963	NA	607646	NA	NA	NA	NA	ENST00000535420.6|NM_001256455.2	15	Y	1	72	O15156	ZBT7B_HUMAN	Zinc finger and BTB domain-containing protein 7B (Krueppel-related zinc finger protein cKrox) (hcKrox) (T-helper-inducing POZ/Krueppel-like factor) (Zinc finger and BTB domain-containing protein 15) (Zinc finger protein 67 homolog) (Zfp-67) (Zinc finger protein 857B) (Zinc finger protein Th-POK)	ZBTB7B ZBTB15 ZFP67 ZNF857B	539	58027	Nucleus {ECO:0000250|UniProtKB:Q64321}.	15893	16.8247	23.7123	-0.419516	-0.374486	9.3	8.6	19.2
HGNC:31700	ZBTB7C	zinc finger and BTB domain containing 7C	Pathway-annotated	18	18q21.1	ZNF857C	NA	ZBTB36	zinc finger and BTB domain containing 36	Zinc fingers C2H2-type|BTB domain containing	28|861	201501	ENSG00000184828	OTTHUMG00000180322	uc010dnw.4	Y14591	NM_001039360	CCDS32830	NA	MGI:2443302	RGD:1591841	NA	616591	NA	NA	NA	NA	ENST00000590800.6|NM_001318841.2	6	Y	0	20	A1YPR0	ZBT7C_HUMAN	Zinc finger and BTB domain-containing protein 7C (Affected by papillomavirus DNA integration in ME180 cells protein 1) (APM-1) (Zinc finger and BTB domain-containing protein 36) (Zinc finger protein 857C)	ZBTB7C APM1 ZBTB36 ZNF857C	619	69017	NA	384080	1.06338	1.37632	-0.34136	-0.494645	1.6	1.5	1.9
HGNC:24172	ZBTB8A	zinc finger and BTB domain containing 8A	Pathway-annotated	1	1p35.1	BOZF1|FLJ90065|ZNF916A	NA	ZBTB8	zinc finger and BTB domain containing 8	Zinc fingers C2H2-type|BTB domain containing	28|861	653121	ENSG00000160062	OTTHUMG00000007855	uc001bvn.4	AF548353	NM_144621	CCDS76133|CCDS30664	23329847	MGI:1920930	RGD:1308756	NA	618742	NA	NA	NA	NA	ENST00000373510.9|NM_001040441.3	14	Y	0	20	Q96BR9	ZBT8A_HUMAN	Zinc finger and BTB domain-containing protein 8A (BTB/POZ and zinc-finger domain-containing factor) (BTB/POZ and zinc-finger domains factor on chromosome 1) (BOZ-F1)	ZBTB8A BOZF1	441	50155	Nucleus {ECO:0000305}.	66514	1.37955	1.67641	-0.784486	-0.704421	2.5	2.3	2.3
HGNC:37057	ZBTB8B	zinc finger and BTB domain containing 8B	Pathway-annotated	1	1p35.1	RP1-27O5.1|DKFZp547H154|ZNF916B	NA	NA	NA	Zinc fingers C2H2-type|BTB domain containing	28|861	728116	ENSG00000273274	OTTHUMG00000167087	uc001bvl.5	AL442095	NM_001145720	CCDS44104	NA	MGI:2387181	RGD:1562327	NA	NA	NA	NA	NA	NA	ENST00000609129.2|NM_001145720.2	4	Y	0	9	Q8NAP8	ZBT8B_HUMAN	Zinc finger and BTB domain-containing protein 8B	ZBTB8B	495	54175	Nucleus {ECO:0000305}.	31614	0.0254111	0.0475196	-0.31937	-0.44661	0	0	0
HGNC:24094	ZBTB8OS	zinc finger and BTB domain containing 8 opposite strand	Pathway-annotated	1	1p35.1	ARCH	archease	NA	NA	tRNA splicing ligase complex	1345	339487	ENSG00000176261	OTTHUMG00000007856	uc001bvp.4	AY151084	NM_178547	CCDS365|CCDS76134|CCDS81292	24870230	MGI:1914356	RGD:1562249	NA	615891	NA	NA	NA	NA	ENST00000468695.6|NM_178547.5	9	Y	3	23	Q8IWT0	ARCH_HUMAN	Protein archease (Protein ZBTB8OS) (Zinc finger and BTB domain-containing opposite strand protein 8)	ZBTB8OS ARCH	167	19491	NA	50731	9.39764	13.0693	-0.642706	-0.000487692	28	27.2	27.2
HGNC:28323	ZBTB9	zinc finger and BTB domain containing 9	Pathway-annotated	6	6p21.32	MGC23166|ZNF919	NA	NA	NA	Zinc fingers C2H2-type|BTB domain containing	28|861	221504	ENSG00000213588	OTTHUMG00000140180	uc003oeq.4	AK122644	NM_152735	CCDS4780	12477932	MGI:1918022	RGD:1303050	NA	NA	NA	NA	NA	NA	ENST00000395064.3|NM_152735.4	3	Y	0	36	Q96C00	ZBTB9_HUMAN	Zinc finger and BTB domain-containing protein 9	ZBTB9	473	50602	Nucleus {ECO:0000305}.	3574	0	0	NA	NA	1.6	1.4	4.3
HGNC:30953	ZBTB10	zinc finger and BTB domain containing 10	Pathway-annotated	8	8q21.13	RINZF|FLJ12752	NA	NA	NA	Zinc fingers C2H2-type|BTB domain containing	28|861	65986	ENSG00000205189	OTTHUMG00000155016	uc064nyh.1	AK022814	NM_023929	CCDS47880|CCDS64920	21156786|30629181	MGI:2139883	RGD:708377	NA	618576	NA	NA	NA	NA	ENST00000455036.8|NM_001105539.3	31	Y	0	64	Q96DT7	ZBT10_HUMAN	Zinc finger and BTB domain-containing protein 10 (Zinc finger protein RIN ZF)	ZBTB10 RINZF RINZFC	871	94894	Nucleus {ECO:0000305}.	40646	3.95743	5.3668	-0.481664	-0.281877	10.4	9.8	9.8
HGNC:16740	ZBTB11	zinc finger and BTB domain containing 11	Pathway-annotated	3	3q12.3	ZNF-U69274|ZNF913	NA	NA	NA	Zinc fingers C2H2-type|BTB domain containing	28|861	27107	ENSG00000066422	OTTHUMG00000159133	uc003dve.5	U69274	NM_014415	CCDS2943	NA	MGI:2443876	RGD:1308275	NA	618181	NA	NA	NA	NA	ENST00000312938.5|NM_014415.4	9	Y	0	33	O95625	ZBT11_HUMAN	Zinc finger and BTB domain-containing protein 11	ZBTB11	1053	119384	Nucleus, nucleolus {ECO:0000269|PubMed:29893856}.	28246	3.77486	6.79517	-1.749	-0.752358	3	2.8	4.6
HGNC:19066	ZBTB12	zinc finger and BTB domain containing 12	Pathway-annotated	6	6p21.33	G10|NG35|D6S59E	NA	C6orf46	chromosome 6 open reading frame 46	Zinc fingers C2H2-type|BTB domain containing	28|861	221527	ENSG00000204366	OTTHUMG00000031169	uc003nyd.2	BC043609	NM_181842	CCDS4727	9545376	MGI:88133	RGD:1302958	NA	NA	NA	NA	NA	NA	ENST00000375527.3|NM_181842.3	10	Y	0	21	Q9Y330	ZBT12_HUMAN	Zinc finger and BTB domain-containing protein 12 (Protein G10)	ZBTB12 C6orf46 G10 NG35	459	49148	Nucleus {ECO:0000305}.	2473	1.41902	2.2342	-1.05118	-0.742466	0	0	1.8
HGNC:12860	ZBTB14	zinc finger and BTB domain containing 14	Pathway-annotated	18	18p11.31	ZNF478	NA	ZFP161	zinc finger protein 161 homolog (mouse)|zinc finger protein 161|ZFP161 zinc finger protein	Zinc fingers C2H2-type|BTB domain containing	28|861	7541	ENSG00000198081	OTTHUMG00000131563	uc021ugn.2	D89859	NM_003409	CCDS11837	9244432	MGI:1195345	RGD:628712	NA	602126	NA	NA	NA	NA	ENST00000651870.1|NM_001243702.2	30	Y	0	43	O43829	ZBT14_HUMAN	Zinc finger and BTB domain-containing protein 14 (Zinc finger protein 161 homolog) (Zfp-161) (Zinc finger protein 478) (Zinc finger protein 5 homolog) (ZF5) (Zfp-5) (hZF5)	ZBTB14 ZFP161 ZNF478	449	50956	Nucleus {ECO:0000269|PubMed:15629158}. Note=Colocalizes with ZBTB21 in nucleus in HEK293 cells.	8034	3.79669	5.87073	-1.75078	-0.815455	11.4	10.7	10.7
HGNC:12930	ZBTB16	zinc finger and BTB domain containing 16	Pathway-annotated	11	11q23.2	PLZF	promyelocytic leukaemia zinc finger	ZNF145	zinc finger protein 145 (Kruppel-like, expressed in promyelocytic leukemia)	Zinc fingers C2H2-type|BTB domain containing	28|861	7704	ENSG00000109906	OTTHUMG00000168243	uc001pop.4	Z19002	NM_006006	CCDS91597|CCDS8367	NA	MGI:103222	RGD:727921	NA	176797	391986	NA	NA	NA	ENST00000335953.9|NM_006006.6	84	Y	14	184	Q05516	ZBT16_HUMAN	Zinc finger and BTB domain-containing protein 16 (Promyelocytic leukemia zinc finger protein) (Zinc finger protein 145) (Zinc finger protein PLZF)	ZBTB16 PLZF ZNF145	673	74274	Nucleus {ECO:0000269|PubMed:24359566}. Nucleus, nuclear body {ECO:0000269|PubMed:24359566}.	197724	5.08408	1.47795	-0.786164	-1.00159	7.2	6.3	6.8
HGNC:12936	ZBTB17	zinc finger and BTB domain containing 17	Pathway-annotated	1	1p36.13	MIZ1|pHZ-67	NA	ZNF151|ZNF60	zinc finger protein 151 (pHZ-67)|zinc finger protein 60	Zinc fingers C2H2-type|BTB domain containing	28|861	7709	ENSG00000116809	OTTHUMG00000009377	uc001axl.5	U20647	NM_003443	CCDS55576|CCDS72712|CCDS165	NA	MGI:107410	RGD:1307143	NA	604084	NA	NA	NA	NA	ENST00000375743.9|NM_003443.3	38	Y	10	97	Q13105	ZBT17_HUMAN	Zinc finger and BTB domain-containing protein 17 (Myc-interacting zinc finger protein 1) (Miz-1) (Zinc finger protein 151) (Zinc finger protein 60)	ZBTB17 MIZ1 ZNF151 ZNF60	803	87928	Nucleus {ECO:0000269|PubMed:14739298, ECO:0000269|PubMed:9312026}.	34263	11.6137	15.5663	-1.19085	-0.613146	4.7	4.3	19.6
HGNC:13030	ZBTB18	zinc finger and BTB domain containing 18	Pathway-annotated	1	1q44	C2H2-171|TAZ-1|RP58	NA	ZNF238	zinc finger protein 238	Zinc fingers C2H2-type|BTB domain containing	28|861	10472	ENSG00000179456	OTTHUMG00000040013	uc001iad.6	U38896	NM_205768	CCDS1622	9568537|9013868	MGI:1353609	RGD:621548	NA	608433	370418	NA	NA	NA	ENST00000358704.4|NM_205768.3	46	Y	0	47	Q99592	ZBT18_HUMAN	Zinc finger and BTB domain-containing protein 18 (58 kDa repressor protein) (Transcriptional repressor RP58) (Translin-associated zinc finger protein 1) (TAZ-1) (Zinc finger protein 238) (Zinc finger protein C2H2-171)	ZBTB18 RP58 TAZ1 ZNF238	522	58354	Nucleus. Note=Associates with condensed chromatin.	8929	8.05426	12.3313	0.0128762	-0.247132	13.5	12.7	12.7
HGNC:13503	ZBTB20	zinc finger and BTB domain containing 20	Pathway-annotated	3	3q13.31	ODA-8S|DKFZp566F123|DPZF	NA	ZNF288	zinc finger protein 288	Zinc fingers C2H2-type|BTB domain containing|MicroRNA protein coding host genes	28|861|1691	26137	ENSG00000181722	OTTHUMG00000159366	uc003ebn.5	AF139460	NM_015642	CCDS54626|CCDS2981	10965110|11352661	MGI:1929213	RGD:1560387	NA	606025	410685	NA	NA	NA	ENST00000675478.1|NM_001348800.3	73	Y	0	68	Q9HC78	ZBT20_HUMAN	Zinc finger and BTB domain-containing protein 20 (Dendritic-derived BTB/POZ zinc finger protein) (Zinc finger protein 288)	ZBTB20 DPZF ZNF288	741	81083	Nucleus {ECO:0000250|UniProtKB:Q8K0L9}.	832792	0.340288	0.408285	-0.0406262	-0.261065	5.6	5.1	5.1
HGNC:13083	ZBTB21	zinc finger and BTB domain containing 21	Pathway-annotated	21	21q22.3	KIAA1227	NA	ZNF295	zinc finger protein 295	Zinc fingers C2H2-type|BTB domain containing	28|861	49854	ENSG00000173276	OTTHUMG00000086789	uc002zab.5	AB033053	NM_020727	CCDS13678|CCDS42934	NA	MGI:1927240	RGD:1310841	NA	616485	NA	NA	NA	NA	ENST00000310826.10|NM_001098402.2	16	Y	0	52	Q9ULJ3	ZBT21_HUMAN	Zinc finger and BTB domain-containing protein 21 (Zinc finger protein 295)	ZBTB21 KIAA1227 ZNF295	1066	118870	Nucleus {ECO:0000269|PubMed:15629158}. Note=Colocalizes with ZBTB14 in nucleus in HEK293 cells.	23556	2.96186	4.22314	-0.944941	-0.548255	6.8	6.3	6.3
HGNC:13085	ZBTB22	zinc finger and BTB domain containing 22	Pathway-annotated	6	6p21.32	BING1|ZNF297A|fruitless|fru|ZBTB22A	NA	ZNF297	zinc finger protein 297	Zinc fingers C2H2-type|BTB domain containing	28|861	9278	ENSG00000236104	OTTHUMG00000031110	uc011jax.3	Z97183	NM_001145338	CCDS4775	NA	MGI:1931870	RGD:1359627	NA	611439	NA	NA	NA	NA	ENST00000431845.3|NM_005453.5	6	Y	0	18	O15209	ZBT22_HUMAN	Zinc finger and BTB domain-containing protein 22 (Protein BING1) (Zinc finger and BTB domain-containing protein 22A) (Zinc finger protein 297)	ZBTB22 BING1 ZBTB22A ZNF297	634	65602	Nucleus {ECO:0000305}.	3536	11.2479	12.8325	-0.97051	-0.769562	2.5	2.2	11.6
HGNC:21143	ZBTB24	zinc finger and BTB domain containing 24	Pathway-annotated	6	6q21	KIAA0441|BIF1|PATZ2	POZ (BTB) and AT hook containing zinc finger 2	ZNF450	zinc finger protein 450	Zinc fingers C2H2-type|BTB domain containing	28|861	9841	ENSG00000112365	OTTHUMG00000015349	uc003ptl.2	AB007901	NM_014797	CCDS34509	9455477	MGI:3039618	RGD:1306951	LRG_326|http://ftp.ebi.ac.uk/pub/databases/lrgex/LRG_326.xml	614064	268103	NA	NA	NA	ENST00000230122.4|NM_014797.3	12	Y	0	55	O43167	ZBT24_HUMAN	Zinc finger and BTB domain-containing protein 24 (Zinc finger protein 450)	ZBTB24 KIAA0441 ZNF450	697	78282	Nucleus {ECO:0000305}.	22607	2.29312	4.66714	-1.04572	-0.0460943	3.3	3	3
HGNC:13112	ZBTB25	zinc finger and BTB domain containing 25	Pathway-annotated	14	14q23.3	KUP	NA	ZNF46|C14orf51	zinc finger protein 46 (KUP)|chromosome 14 open reading frame 51	Zinc fingers C2H2-type|BTB domain containing	28|861	7597	ENSG00000089775	OTTHUMG00000141310	uc001xhf.4	X16576	NM_006977	CCDS76689|CCDS9765	NA	MGI:99197	RGD:735076	NA	194541	NA	NA	objectId:3254	NA	ENST00000608382.6|NM_006977.5	15	Y	0	30	P24278	ZBT25_HUMAN	Zinc finger and BTB domain-containing protein 25 (Zinc finger protein 46) (Zinc finger protein KUP)	ZBTB25 C14orf51 KUP ZNF46	435	48990	Nucleus.	56107	2.07487	3.47553	-1.19639	-0.556644	4.1	3.8	4.7
HGNC:23383	ZBTB26	zinc finger and BTB domain containing 26	Pathway-annotated	9	9q33.2	NA	NA	ZNF481	zinc finger protein 481	Zinc fingers C2H2-type|BTB domain containing	28|861	57684	ENSG00000171448	OTTHUMG00000020627	uc004bnk.4	AB046792	NM_020924	CCDS6847	NA	MGI:2444402	RGD:1308561	NA	620164	NA	NA	NA	NA	ENST00000373656.4|NM_020924.4	2	Y	0	16	Q9HCK0	ZBT26_HUMAN	Zinc finger and BTB domain-containing protein 26 (Zinc finger protein 481) (Zinc finger protein Bioref)	ZBTB26 KIAA1572 ZNF481	441	49953	Nucleus {ECO:0000305}.	15946	3.57949	5.57567	-0.860037	-0.407154	3.9	3.7	4
HGNC:16763	ZBTB32	zinc finger and BTB domain containing 32	Pathway-annotated	19	19q13.12	TZFP|FAZF|FAXF|Rog|ZNF538|mynn	repressor of GATA|myoneurin	NA	NA	Zinc fingers C2H2-type|BTB domain containing	28|861	27033	ENSG00000011590	OTTHUMG00000048118	uc060xgt.1	AF130255	NM_014383	CCDS12471	10572087	MGI:1891838	RGD:1584121	NA	605859	NA	NA	NA	NA	ENST00000392197.7|NM_014383.3	9	Y	0	31	Q9Y2Y4	ZBT32_HUMAN	Zinc finger and BTB domain-containing protein 32 (FANCC-interacting protein) (Fanconi anemia zinc finger protein) (Testis zinc finger protein) (Zinc finger protein 538)	ZBTB32 FAZF TZFP ZNF538	487	52963	Nucleus {ECO:0000269|PubMed:10572087}. Note=Located in nuclear speckles.	12480	0.189301	0.272413	0.184455	-0.172445	0	0	0
HGNC:16682	ZBTB33	zinc finger and BTB domain containing 33	Pathway-annotated	X	Xq24	ZNF-kaiso|kaiso|WUGSC:H_DJ525N14.1|KAISO|ZNF348	NA	NA	NA	Zinc fingers C2H2-type|BTB domain containing	28|861	10009	ENSG00000177485	OTTHUMG00000171159	uc004esn.2	BC042753	NM_006777	CCDS14596	NA	MGI:1927290	RGD:1566309	Global Variome shared LOVD|https://databases.lovd.nl/shared/genes/ZBTB33	300329	NA	NA	NA	NA	ENST00000557385.2|NM_001184742.2	15	Y	2	124	Q86T24	KAISO_HUMAN	Transcriptional regulator Kaiso (Zinc finger and BTB domain-containing protein 33)	ZBTB33 KAISO ZNF348	672	74484	Nucleus {ECO:0000269|PubMed:15781635, ECO:0000269|PubMed:16354688}. Cytoplasm {ECO:0000269|PubMed:15781635}. Note=Also cytoplasmic in cells grown at high densities.	7646	2.96817	5.44007	-1.36661	-0.607517	6.6	6.2	6.2
HGNC:31446	ZBTB34	zinc finger and BTB domain containing 34	Pathway-annotated	9	9q33.3	KIAA1993|MGC24652|ZNF918	NA	NA	NA	Zinc fingers C2H2-type|BTB domain containing	28|861	403341	ENSG00000177125	OTTHUMG00000020694	uc064vtp.1	DQ227306	NM_001099270	CCDS94483	16718364	MGI:2685195	RGD:1596130	NA	611692	NA	NA	NA	NA	ENST00000319119.5|NM_001099270.4	7	Y	0	10	Q8NCN2	ZBT34_HUMAN	Zinc finger and BTB domain-containing protein 34	ZBTB34 KIAA1993	500	55534	Nucleus {ECO:0000269|PubMed:16718364}.	25239	3.18651	4.74285	-1.11839	-0.454897	3.4	3.2	3.2
HGNC:28365	ZBTB37	zinc finger and BTB domain containing 37	Pathway-annotated	1	1q25.1	MGC2629|ZNF908	NA	NA	NA	Zinc fingers C2H2-type|BTB domain containing	28|861	84614	ENSG00000185278	OTTHUMG00000037274	uc021pfb.2	AK057310	NM_032522	CCDS44278|CCDS86033|CCDS1312	12477932	MGI:2444467	RGD:1308731	NA	NA	NA	NA	NA	NA	ENST00000367701.10|NM_001122770.3	5	Y	0	14	Q5TC79	ZBT37_HUMAN	Zinc finger and BTB domain-containing protein 37	ZBTB37	503	56055	Nucleus {ECO:0000305}.	35465	1.7966	2.68308	-0.921541	-0.478514	2.1	1.9	1.9
HGNC:26636	ZBTB38	zinc finger and BTB domain containing 38	Pathway-annotated	3	3q23	FLJ35036|CIBZ|ZNF921|PPP1R171	protein phosphatase 1, regulatory subunit 171	NA	NA	Zinc fingers C2H2-type|BTB domain containing	28|861	253461	ENSG00000177311	OTTHUMG00000160128	uc062olr.1	BC015444	NM_001080412	CCDS43157	18375381|21188497|24726359	MGI:2442866	RGD:1310136	NA	612218	NA	NA	NA	NA	ENST00000321464.7|NM_001376113.1	27	Y	0	57	Q8NAP3	ZBT38_HUMAN	Zinc finger and BTB domain-containing protein 38	ZBTB38	1195	134257	Nucleus {ECO:0000269|PubMed:16354688}. Chromosome {ECO:0000269|PubMed:16354688}. Note=Localizes to chromocenters. {ECO:0000269|PubMed:16354688}.	125579	5.76021	8.57698	-0.836455	-0.547891	34.2	31.4	31.4
HGNC:29014	ZBTB39	zinc finger and BTB domain containing 39	Pathway-annotated	12	12q13.3	KIAA0352|ZNF922	NA	NA	NA	Zinc fingers C2H2-type|BTB domain containing	28|861	9880	ENSG00000166860	OTTHUMG00000171007	uc001sml.3	AB002350	NM_014830	CCDS31839	9205841	MGI:2443316	RGD:1306532	NA	619384	NA	NA	NA	NA	ENST00000300101.3|NM_014830.3	6	Y	0	12	O15060	ZBT39_HUMAN	Zinc finger and BTB domain-containing protein 39	ZBTB39 KIAA0352	712	79001	Nucleus {ECO:0000305}.	7710	1.52357	3.18432	-0.859258	-0.119003	2	1.8	2.1
HGNC:29045	ZBTB40	zinc finger and BTB domain containing 40	Pathway-annotated	1	1p36.12	KIAA0478|ZNF923	NA	NA	NA	Zinc fingers C2H2-type|BTB domain containing	28|861	9923	ENSG00000184677	OTTHUMG00000002897	uc001bft.2	AB007947	NM_014870	CCDS81278|CCDS224	32497039|37454741	MGI:2682254	RGD:1309866	NA	612106	NA	NA	NA	NA	ENST00000375647.5|NM_014870.4	5	Y	0	36	Q9NUA8	ZBT40_HUMAN	Zinc finger and BTB domain-containing protein 40	ZBTB40 KIAA0478	1239	138118	Nucleus {ECO:0000305}.	102319	7.19143	8.17203	-0.870518	-0.775232	6.1	5.7	7.2
HGNC:24819	ZBTB41	zinc finger and BTB domain containing 41	Pathway-annotated	1	1q31.3	FRBZ1|FLJ36199|DKFZp686C06120|ZNF924	NA	NA	NA	Zinc fingers C2H2-type|BTB domain containing	28|861	360023	ENSG00000177888	OTTHUMG00000036275	uc001gtx.2	NA	NM_194314	CCDS30960	NA	MGI:2444487	RGD:1560834	NA	NA	NA	NA	NA	NA	ENST00000367405.5|NM_194314.3	7	Y	0	15	Q5SVQ8	ZBT41_HUMAN	Zinc finger and BTB domain-containing protein 41	ZBTB41 FRBZ1	909	105192	Nucleus {ECO:0000305}.	47611	2.3397	2.73126	-0.952024	-0.834926	5.4	5.1	5.1
HGNC:32550	ZBTB42	zinc finger and BTB domain containing 42	Pathway-annotated	14	14q32.33	ZNF925	NA	NA	NA	Zinc fingers C2H2-type|BTB domain containing	28|861	100128927	ENSG00000179627	OTTHUMG00000170790	uc021sem.3	AX721091	NM_001137601	CCDS45174	NA	MGI:3644133	RGD:1582758	NA	613915	471346	NA	NA	NA	ENST00000342537.8|NM_001137601.3	7	Y	0	14	B2RXF5	ZBT42_HUMAN	Zinc finger and BTB domain-containing protein 42	ZBTB42	422	46491	Cytoplasm {ECO:0000250|UniProtKB:Q811H0}. Nucleus {ECO:0000269|PubMed:21193930}. Nucleus, nucleoplasm {ECO:0000250|UniProtKB:Q811H0}. Note=In skeletal myofibers, highly enriched in subsynaptic nuclei at the neuromuscular junctions. {ECO:0000250|UniProtKB:Q811H0}.	4116	4.01675	5.68706	0.709303	0.806413	2.4	2.2	4
HGNC:17908	ZBTB43	zinc finger and BTB domain containing 43	Pathway-annotated	9	9q33.3	KIAA0414|ZNF-X|FLJ22470|ZBTB22B	NA	ZNF297B	zinc finger protein 297B	Zinc fingers C2H2-type|BTB domain containing	28|861	23099	ENSG00000169155	OTTHUMG00000020693	uc010mxf.4	AF049907	NM_001135776	CCDS6867	NA	MGI:1919084	RGD:1310287	NA	618676	NA	NA	NA	NA	ENST00000373464.5|NM_014007.4	27	Y	0	29	O43298	ZBT43_HUMAN	Zinc finger and BTB domain-containing protein 43 (Zinc finger and BTB domain-containing protein 22B) (Zinc finger protein 297B) (ZnF-x)	ZBTB43 KIAA0414 ZBTB22B ZNF297B	467	52630	Nucleus {ECO:0000305}.	33204	3.35372	4.64676	-1.04799	-0.729266	4.1	3.8	3.8
HGNC:25001	ZBTB44	zinc finger and BTB domain containing 44	Pathway-annotated	11	11q24.3	HSPC063|ZNF851	NA	BTBD15	BTB (POZ) domain containing 15	Zinc fingers C2H2-type|BTB domain containing	28|861	29068	ENSG00000196323	OTTHUMG00000165769	uc001qgb.5	AK024659	NM_014155	CCDS73415|CCDS44776|CCDS73414|CCDS91625	11042152	MGI:1925123	RGD:1308984	NA	NA	NA	NA	NA	NA	ENST00000357899.9|NM_001301098.2	8	Y	0	22	Q8NCP5	ZBT44_HUMAN	Zinc finger and BTB domain-containing protein 44 (BTB/POZ domain-containing protein 15) (Zinc finger protein 851)	ZBTB44 BTBD15 ZNF851	570	63848	Nucleus {ECO:0000250}.	88240	8.29606	10.171	-0.729787	-0.477865	25.8	24.5	24.5
HGNC:23715	ZBTB45	zinc finger and BTB domain containing 45	Pathway-annotated	19	19q13.43	FLJ14486	NA	ZNF499	zinc finger protein 499	Zinc fingers C2H2-type|BTB domain containing	28|861	84878	ENSG00000119574	OTTHUMG00000183545	uc002qtf.4	AK027392	NM_032792	CCDS12984	NA	MGI:2685003	RGD:1310920	NA	NA	NA	NA	NA	NA	ENST00000594051.6|NM_001316979.2	7	Y	0	11	Q96K62	ZBT45_HUMAN	Zinc finger and BTB domain-containing protein 45 (Zinc finger protein 499)	ZBTB45 ZNF499	511	54008	Nucleus {ECO:0000305}.	25381	4.39343	6.4299	-1.74981	-0.96474	3.7	3.4	7.5
HGNC:16094	ZBTB46	zinc finger and BTB domain containing 46	Pathway-annotated	20	20q13.33	FLJ13502|RINZF|BZEL	BTB-ZF protein expressed in effector lymphocytes	ZNF340|BTBD4	BTB (POZ) domain containing 4	Zinc fingers C2H2-type|BTB domain containing	28|861	140685	ENSG00000130584	OTTHUMG00000033001	uc061ypq.1	AK131482	NM_025224	CCDS13538	NA	MGI:1919397	RGD:1307408	NA	614639	NA	NA	NA	NA	ENST00000245663.9|NM_001369741.1	11	Y	0	26	Q86UZ6	ZBT46_HUMAN	Zinc finger and BTB domain-containing protein 46 (BTB-ZF protein expressed in effector lymphocytes) (BZEL) (BTB/POZ domain-containing protein 4) (Zinc finger protein 340)	ZBTB46 BTBD4 ZNF340	589	64083	Nucleus {ECO:0000305}.	88370	7.17835	11.2709	0.312191	0.409149	2.4	2.2	8.8
HGNC:26955	ZBTB47	zinc finger and BTB domain containing 47	Pathway-annotated	3	3p22.1	KIAA1190|DKFZp434N0615	NA	ZNF651	zinc finger protein 651	Zinc fingers C2H2-type|BTB domain containing	28|861	92999	ENSG00000114853	OTTHUMG00000156207	uc003clu.3	AB033016	NM_145166	CCDS46805|CCDS93251	10574461	MGI:2670992	RGD:1562434	NA	619969	NA	NA	NA	NA	ENST00000232974.11|NM_145166.4	12	Y	0	13	Q9UFB7	ZBT47_HUMAN	Zinc finger and BTB domain-containing protein 47 (Zinc finger protein 651)	ZBTB47 KIAA1190 ZNF651	747	82760	Nucleus {ECO:0000305}.	13883	7.73357	11.3273	-1.60941	-1.22507	4	3.6	9.1
HGNC:4930	ZBTB48	zinc finger and BTB domain containing 48	Pathway-annotated	1	1p36.31	ZNF855|TZAP	telomeric zinc finger-associated protein	HKR3	GLI-Kruppel family member HKR3	Zinc fingers C2H2-type|BTB domain containing	28|861	3104	ENSG00000204859	OTTHUMG00000001438	uc001anx.5	BC013573	NM_005341	CCDS84	2850480|8661141|28082411	MGI:2140248	RGD:1311581	NA	165270	NA	NA	NA	NA	ENST00000377674.9|NM_005341.4	18	Y	0	37	P10074	TZAP_HUMAN	Telomere zinc finger-associated protein (TZAP) (Krueppel-related zinc finger protein 3) (hKR3) (Zinc finger and BTB domain-containing protein 48) (Zinc finger protein 855)	ZBTB48 HKR3 TZAP ZNF855	688	77054	Nucleus {ECO:0000305}. Chromosome, telomere {ECO:0000269|PubMed:28082411, ECO:0000269|PubMed:28500257}. Note=Directly binds the telomeric double-stranded 5'-TTAGGG-3' repeat (PubMed:28500257, PubMed:28082411). According to a report, preferentially binds to long telomeres that have a low concentration of shelterin complex, competing with the telomeric repeat binding factors TERF1 and TERF2 (PubMed:28082411). According to another report, binds telomeres regardless of their length (PubMed:28500257). {ECO:0000269|PubMed:28082411, ECO:0000269|PubMed:28500257}.	9286	16.5902	20.2848	-0.328684	-0.228007	8.7	8.3	11.1
HGNC:19883	ZBTB49	zinc finger and BTB domain containing 49	Pathway-annotated	4	4p16.3	FLJ38559	NA	ZNF509	zinc finger protein 509	Zinc fingers C2H2-type|BTB domain containing	28|861	166793	ENSG00000168826	OTTHUMG00000090325	uc003ghu.4	AK095878	NM_145291	CCDS3375	25245946	MGI:1922329	RGD:1306733	NA	616238	NA	NA	NA	NA	ENST00000337872.9|NM_145291.4	4	Y	0	19	Q6ZSB9	ZBT49_HUMAN	Zinc finger and BTB domain-containing protein 49 (Zinc finger protein 509)	ZBTB49 ZNF509	765	85061	[Isoform 1]: Cytoplasm {ECO:0000269|PubMed:25245946}. Nucleus {ECO:0000269|PubMed:25245946}. Note=Predominantly located in the nucleus. {ECO:0000269|PubMed:25245946}.; [Isoform 3]: Cytoplasm {ECO:0000269|PubMed:25245946}. Nucleus {ECO:0000269|PubMed:25245946}.	31535	2.14735	3.77455	-1.15164	-0.483489	1.5	1.4	1.8
HGNC:24277	ZC2HC1A	zinc finger C2HC-type containing 1A	Pathway-annotated	8	8q21.13	CGI-62	NA	C8orf70|FAM164A	chromosome 8 open reading frame 70|family with sequence similarity 164, member A	Zinc fingers C2HC-type	66	51101	ENSG00000104427	OTTHUMG00000164619	uc003ybd.4	NA	NM_016010	CCDS6223|CCDS94321	10810093	MGI:1914556	RGD:1311970	NA	NA	NA	NA	NA	NA	ENST00000263849.9|NM_016010.3	22	Y	0	34	Q96GY0	ZC21A_HUMAN	Zinc finger C2HC domain-containing protein 1A	ZC2HC1A C8orf70 FAM164A CGI-62	325	35092	NA	53715	3.51537	4.79461	-1.18053	-0.899417	6.8	6.4	6.4
HGNC:21174	ZC2HC1B	zinc finger C2HC-type containing 1B	Pathway-annotated	6	6q24.2	dJ468K18.5	NA	FAM164B|C6orf94	family with sequence similarity 164, member B|chromosome 6 open reading frame 94	Zinc fingers C2HC-type	66	153918	ENSG00000118491	OTTHUMG00000015734	uc010khk.4	BC146950	NM_001013623	CCDS47495	NA	MGI:1922372	RGD:2319701	NA	NA	NA	NA	NA	NA	ENST00000237275.9|NM_001013623.3	NA	Y	0	7	Q5TFG8	ZC21B_HUMAN	Zinc finger C2HC domain-containing protein 1B	ZC2HC1B C6orf94 FAM164B	222	24665	NA	73907	0.0324756	0.0670581	0.274688	-0.107422	0	0	0
HGNC:20354	ZC2HC1C	zinc finger C2HC-type containing 1C	Pathway-annotated	14	14q24.3	NA	NA	C14orf140|FAM164C	chromosome 14 open reading frame 140|family with sequence similarity 164, member C	Zinc fingers C2HC-type	66	79696	ENSG00000119703	OTTHUMG00000167439	uc001xrh.5	AK026746	NM_001042430	CCDS81829|CCDS41972|CCDS45138	NA	MGI:1919600	RGD:1307122	NA	NA	NA	NA	NA	NA	ENST00000524913.3|NM_024643.4	11	Y	0	17	Q53FD0	ZC21C_HUMAN	Zinc finger C2HC domain-containing protein 1C	ZC2HC1C C14orf140 FAM164C	456	51658	NA	55393	1.99066	3.6361	0.374564	0.160744	5.7	5.3	5.3
HGNC:28972	ZC3H3	zinc finger CCCH-type containing 3	Pathway-annotated	8	8q24.3	KIAA0150	NA	ZC3HDC3	zinc finger CCCH-type domain containing 3	Zinc fingers CCCH-type	73	23144	ENSG00000014164	OTTHUMG00000165127	uc003yyd.3	D63484	NM_015117	CCDS6402	8590280	MGI:2663721	RGD:1307276	NA	618640	NA	NA	NA	NA	ENST00000262577.6|NM_015117.3	10	Y	0	25	Q8IXZ2	ZC3H3_HUMAN	Zinc finger CCCH domain-containing protein 3 (Smad-interacting CPSF-like factor)	ZC3H3 KIAA0150 SMICL ZC3HDC3	948	101941	Nucleus {ECO:0000250|UniProtKB:Q8CHP0}.	103788	19.2015	14.2909	0.596635	-0.512573	3	2.7	24.3
HGNC:17808	ZC3H4	zinc finger CCCH-type containing 4	Pathway-annotated	19	19q13.32	KIAA1064	NA	C19orf7	chromosome 19 open reading frame 7	Zinc fingers CCCH-type|Armadillo like helical domain containing	73|1492	23211	ENSG00000130749	OTTHUMG00000183442	uc002pga.5	AB028987	NM_015168	CCDS42582	NA	MGI:2682314	RGD:1596943	NA	619498	NA	NA	NA	NA	ENST00000253048.10|NM_015168.2	14	Y	0	81	Q9UPT8	ZC3H4_HUMAN	Zinc finger CCCH domain-containing protein 4	ZC3H4 C19orf7 KIAA1064	1303	140257	Chromosome {ECO:0000269|PubMed:33913806}. Note=Recruited at sites of high RNA polymerase II occupancy. {ECO:0000269|PubMed:33913806}.	49589	5.88908	9.71325	-1.48032	-0.743826	3.6	3.3	8.1
HGNC:24762	ZC3H6	zinc finger CCCH-type containing 6	Pathway-annotated	2	2q14.1	FLJ41410|FLJ45877|KIAA2035	NA	ZC3HDC6	zinc finger CCCH-type domain containing 6	Zinc fingers CCCH-type	73	376940	ENSG00000188177	OTTHUMG00000153286	uc002thq.2	AK123404	NM_198581	CCDS46393	NA	MGI:1926001	RGD:1311061	NA	NA	NA	NA	NA	NA	ENST00000409871.6|NM_198581.3	9	Y	0	14	P61129	ZC3H6_HUMAN	Zinc finger CCCH domain-containing protein 6	ZC3H6 KIAA2035 ZC3HDC6	1189	131670	NA	64462	1.50233	2.73627	-1.50422	-0.876436	2.1	2	2
HGNC:30959	ZC3H7A	zinc finger CCCH-type containing 7A	Pathway-annotated	16	16p13.13	HSPC055|FLJ20318	NA	ZC3HDC7|ZC3H7	zinc finger CCCH-type domain containing 7|zinc finger CCCH-type containing 7	Zinc fingers CCCH-type|Tetratricopeptide repeat domain containing	73|769	29066	ENSG00000122299	OTTHUMG00000129825	uc002dbl.4	AF161540	NM_014153	CCDS10550	11042152	MGI:2445044	RGD:1311225	NA	619819	NA	NA	NA	NA	ENST00000355758.9|NM_014153.4	11	Y	0	49	Q8IWR0	Z3H7A_HUMAN	Zinc finger CCCH domain-containing protein 7A	ZC3H7A ZC3H7 ZC3HDC7 HSPC055	971	110538	Nucleus {ECO:0000305}.	46672	11.1344	18.0806	-1.02703	-0.432134	23.6	22	22
HGNC:30869	ZC3H7B	zinc finger CCCH-type containing 7B	Pathway-annotated	22	22q13.2	RoXaN|FLJ13787|DKFZp434K0920|KIAA1031	NA	NA	NA	Zinc fingers CCCH-type|Tetratricopeptide repeat domain containing	73|769	23264	ENSG00000100403	OTTHUMG00000150969	uc003azw.5	NA	NM_017590	CCDS14013	10470851|11230166	MGI:1328310	RGD:1307064	NA	618206	NA	NA	NA	NA	ENST00000352645.5|NM_017590.6	8	Y	0	46	Q9UGR2	Z3H7B_HUMAN	Zinc finger CCCH domain-containing protein 7B (Rotavirus 'X'-associated non-structural protein) (RoXaN)	ZC3H7B KIAA1031	977	109858	Nucleus {ECO:0000269|PubMed:18799579}. Note=Nuclear localization seems to be depleted upon rotavirus A infection.	58622	32.5585	45.3634	-0.756269	-0.228378	27.3	25.3	30.5
HGNC:30941	ZC3H8	zinc finger CCCH-type containing 8	Pathway-annotated	2	2q14.1	Fliz1	NA	ZC3HDC8	zinc finger CCCH-type domain containing 8	Zinc fingers CCCH-type	73	84524	ENSG00000144161	OTTHUMG00000153270	uc061mze.1	AF334161	NM_032494	CCDS46392	28254838|30041613	MGI:1930128	RGD:1310458	NA	NA	NA	NA	NA	NA	ENST00000409573.7|NM_032494.3	14	Y	3	34	Q8N5P1	ZC3H8_HUMAN	Zinc finger CCCH domain-containing protein 8	ZC3H8 ZC3HDC8	291	33576	Nucleus {ECO:0000269|PubMed:23932780}. Note=Colocalizes with coilin in subnuclear cajal and histone locus bodies. Translocates in the LEC complex to cajal and histone locus bodies at snRNA genes in a ICE1-dependent manner. Associates to transcriptionally active chromatin at snRNA genes.	43607	2.41056	4.85261	-1.27263	-0.21502	1.8	1.6	3.3
HGNC:25893	ZC3H10	zinc finger CCCH-type containing 10	Pathway-annotated	12	12q13.2	FLJ14451	NA	ZC3HDC10	zinc finger CCCH-type domain containing 10	Zinc fingers CCCH-type	73	84872	ENSG00000135482	OTTHUMG00000170184	uc001sjp.2	BC018708	NM_032786	CCDS8903	18814840	MGI:2143670	RGD:1587846	NA	NA	NA	NA	NA	NA	ENST00000257940.7|NM_032786.3	2	Y	0	28	Q96K80	ZC3HA_HUMAN	Zinc finger CCCH domain-containing protein 10	ZC3H10 ZC3HDC10	434	46052	Nucleus {ECO:0000269|PubMed:28431233}.	9254	1.09893	1.89747	-0.967388	-0.487086	2.5	2.2	2.3
HGNC:29093	ZC3H11A	zinc finger CCCH-type containing 11A	Pathway-annotated	1	1q32.1	KIAA0663	NA	ZC3HDC11A	zinc finger CCCH-type domain containing 11A	Zinc fingers CCCH-type|Transcription and export complex 1 subunits	73|1348	9877	ENSG00000058673	OTTHUMG00000035909	uc001had.4	NA	NM_014827	CCDS30978	9734811	MGI:1917829	RGD:1308290	NA	613513	NA	NA	NA	NA	ENST00000367210.3|NM_001376342.1	25	Y	8	104	O75152	ZC11A_HUMAN	Zinc finger CCCH domain-containing protein 11A	ZC3H11A KIAA0663 ZC3HDC11A	810	89131	Nucleus {ECO:0000269|PubMed:29610341}.	59376	0.63021	0.722273	-0.999236	-0.862729	15	13.9	13.9
HGNC:25659	ZC3H11B	zinc finger CCCH-type containing 11B	Pathway-annotated	1	1q41	NA	NA	ZC3HDC11B	zinc finger CCCH-type containing 11B pseudogene	Zinc fingers CCCH-type	73	643136	ENSG00000215817	OTTHUMG00000037436	NA	NA	NM_001355457	CCDS86051	NA	MGI:1917829	NA	NA	NA	NA	NA	NA	NA	ENST00000651890.2|NM_001355457.3	NA	Y	0	8	A0A1B0GTU1	ZC11B_HUMAN	Zinc finger CCCH domain-containing protein 11B	ZC3H11B ZC3HDC11B	805	88937	NA	5093	0.0328062	0.0340133	0.208113	-0.158269	0	0	0.2
HGNC:56304	ZC3H11C	zinc finger CCCH-type containing 11C	Pathway-annotated	6	6q12	NA	NA	NA	NA	NA	NA	441155	ENSG00000214558	NA	NA	NA	NM_001271675	CCDS93939	NA	NA	NA	NA	NA	NA	NA	NA	NA	ENST00000398578.3|NM_001271675.2	NA	Y	0	2	P0DQW0	ZC11C_HUMAN	Zinc finger CCCH domain-containing protein 11C	ZC3H11C	805	88935	NA	5098	0.0157868	0.00579922	0.251281	-0.154328	0.3	0.3	0.3
HGNC:26259	ZC3H12A	zinc finger CCCH-type containing 12A	Pathway-annotated	1	1p34.3	FLJ23231|MCPIP1|Regnase-1	MCP induced protein 1	NA	NA	Zinc fingers CCCH-type|MicroRNA protein coding host genes	73|1691	80149	ENSG00000163874	OTTHUMG00000004221	uc001cbb.5	NA	NM_025079	CCDS417	18178554|22055188|30988100	MGI:2385891	RGD:1306776	NA	610562	NA	NA	NA	NA	ENST00000373087.7|NM_025079.3	41	Y	1	119	Q5D1E8	ZC12A_HUMAN	Endoribonuclease ZC3H12A (EC 3.1.-.-) (Monocyte chemotactic protein-induced protein 1) (MCP-induced protein 1) (MCPIP-1) (Regnase-1) (Reg1) (Zinc finger CCCH domain-containing protein 12A)	ZC3H12A MCPIP MCPIP1	599	65699	Nucleus {ECO:0000269|PubMed:16574901}. Cytoplasm {ECO:0000269|PubMed:18178554, ECO:0000269|PubMed:19909337, ECO:0000269|PubMed:22055188}. Cytoplasm, P-body {ECO:0000269|PubMed:22055188, ECO:0000269|PubMed:26134560}. Rough endoplasmic reticulum membrane {ECO:0000250|UniProtKB:Q5D1E7}; Peripheral membrane protein {ECO:0000250|UniProtKB:Q5D1E7}; Cytoplasmic side {ECO:0000250|UniProtKB:Q5D1E7}. Cytoplasmic granule {ECO:0000250|UniProtKB:Q5D1E7}. Note=Predominantly localized in the cytoplasm. Colocalizes with GW182 on many granule-like structures, probably corresponding to cytoplasmic GW bodies (GWBs), also called processing bodies (P bodies). Colocalizes with calnexin on the surface of the rough endoplasmic reticulum (RER) membrane and with translationally active polysomes (By similarity). Colocalizes with ZC3H12D in cytoplasmic mRNA processing P-body, also known as GW bodies (GWBs) (PubMed:22055188, PubMed:26134560). {ECO:0000269|PubMed:22055188, ECO:0000269|PubMed:26134560}.	9797	13.3768	22.8432	0.176676	0.443705	2.4	2.3	15.3
HGNC:17407	ZC3H12B	zinc finger CCCH-type containing 12B	Pathway-annotated	X	Xq11.2-q12	MCPIP2	MCP induced protein 2	CXorf32	chromosome X open reading frame 32	Zinc fingers CCCH-type	73	340554	ENSG00000102053	OTTHUMG00000021719	uc010nko.3	BX647241	NM_001010888	CCDS48131	18178554	MGI:2442133	RGD:1560891	Global Variome shared LOVD|https://databases.lovd.nl/shared/genes/ZC3H12B	300889	NA	NA	NA	NA	ENST00000338957.5|NM_001010888.4	5	Y	0	12	Q5HYM0	ZC12B_HUMAN	Probable ribonuclease ZC3H12B (EC 3.1.-.-) (MCP-induced protein 2) (Zinc finger CCCH domain-containing protein 12B)	ZC3H12B CXorf32 MCPIP2	836	94205	NA	473099	0.745393	1.00332	-0.93077	-0.753271	0.9	0.8	0.8
HGNC:29362	ZC3H12C	zinc finger CCCH-type containing 12C	Pathway-annotated	11	11q22.3	KIAA1726|MCPIP3	MCP induced protein 3	NA	NA	Zinc fingers CCCH-type	73	85463	ENSG00000149289	OTTHUMG00000166572	uc010rwd.3	NA	NM_033390	CCDS91583|CCDS44727	11214970|18178554	MGI:3026959	RGD:1565078	NA	615001	NA	NA	NA	NA	ENST00000278590.8|NM_033390.2	22	Y	0	16	Q9C0D7	ZC12C_HUMAN	Probable ribonuclease ZC3H12C (EC 3.1.-.-) (MCP-induced protein 3) (Zinc finger CCCH domain-containing protein 12C)	ZC3H12C KIAA1726 MCPIP3	883	99340	NA	78449	1.80099	2.35899	-0.667017	-0.623379	3.5	3.3	3.3
HGNC:21175	ZC3H12D	zinc finger CCCH-type containing 12D	Pathway-annotated	6	6q25.1	dJ281H8.1|MCPIP4	MCP induced protein 4	C6orf95	chromosome 6 open reading frame 95	Zinc fingers CCCH-type	73	340152	ENSG00000178199	OTTHUMG00000015786	uc010kid.4	NA	NM_207360	CCDS47500	18178554	MGI:3045313	RGD:1597152	NA	611106	NA	NA	NA	NA	ENST00000409806.8|NM_207360.3	7	Y	0	18	A2A288	ZC12D_HUMAN	Probable ribonuclease ZC3H12D (EC 3.1.-.-) (MCP-induced protein 4) (Transformed follicular lymphoma) (Zinc finger CCCH domain-containing protein 12D) (p34)	ZC3H12D C6orf95 MCPIP4 TFL	527	58078	Cytoplasm, P-body {ECO:0000269|PubMed:26134560}. Note=Colocalizes with ZC3H12A in GW bodies (GWBs) (PubMed:26134560). {ECO:0000269|PubMed:26134560}.; [Isoform 1]: Cytoplasm. Note=Localized as discrete granules. Colocalized with mRNA-processing body markers, AGO2 and DCP1A, but not with a stress granule maker, TIA1, in the cytoplasm.; [Isoform 3]: Cytoplasm. Nucleus.	38219	0.363956	0.23193	0.112214	-0.272683	0.4	0.3	0.6
HGNC:20368	ZC3H13	zinc finger CCCH-type containing 13	Pathway-annotated	13	13q14.13	DKFZp434D1812|Xio	NA	KIAA0853	KIAA0853	Zinc fingers CCCH-type|WTAP complex	73|1420	23091	ENSG00000123200	OTTHUMG00000016863	uc001vas.3	AB020660	NM_015070	CCDS91804|CCDS9400|CCDS81766	10048485	MGI:1914552	RGD:1307729	NA	616453	NA	NA	NA	NA	ENST00000679008.1|NM_001330564.2	15	Y	0	75	Q5T200	ZC3HD_HUMAN	Zinc finger CCCH domain-containing protein 13	ZC3H13 KIAA0853	1668	196635	Nucleus speckle {ECO:0000269|PubMed:24100041}. Nucleus, nucleoplasm {ECO:0000269|PubMed:24100041}.	98294	5.49397	12.2203	-2.03666	-0.711227	13.1	12.2	12.2
HGNC:20509	ZC3H14	zinc finger CCCH-type containing 14	Pathway-annotated	14	14q31.3	FLJ11806|UKp68|NY-REN-37	NA	NA	NA	Zinc fingers CCCH-type	73	79882	ENSG00000100722	OTTHUMG00000170803	uc001xww.4	AF155107	NM_024824	CCDS32133|CCDS32135|CCDS86417|CCDS32136|CCDS55938|CCDS32134|CCDS86418	10508479	MGI:1919824	RGD:621850	NA	613279	285406	NA	NA	NA	ENST00000251038.10|NM_024824.5	10	Y	0	90	Q6PJT7	ZC3HE_HUMAN	Zinc finger CCCH domain-containing protein 14 (Mammalian suppressor of tau pathology-2) (MSUT-2) (Renal carcinoma antigen NY-REN-37)	ZC3H14	736	82876	Nucleus speckle {ECO:0000269|PubMed:17630287, ECO:0000269|PubMed:19303045, ECO:0000269|PubMed:24671764}. Note=Colocalizes with poly(A) RNA in nuclear speckles. {ECO:0000250|UniProtKB:Q7TMD5}.; [Isoform 1]: Nucleus speckle.; [Isoform 3]: Nucleus speckle.; [Isoform 6]: Cytoplasm {ECO:0000269|PubMed:21734151}.	64626	3.33935	3.73943	-0.639948	-0.664651	25	23.5	23.5
HGNC:29528	ZC3H15	zinc finger CCCH-type containing 15	Pathway-annotated	2	2q32.1	LEREPO4	likely ortholog of mouse immediate early response, erythropoietin 4	NA	NA	Zinc fingers CCCH-type	73	55854	ENSG00000065548	OTTHUMG00000154251	uc002upo.4	NA	NM_018471	CCDS42791	10880228	MGI:1919747	RGD:1359234	NA	619704	NA	NA	NA	NA	ENST00000337859.11|NM_018471.3	21	Y	1	93	Q8WU90	ZC3HF_HUMAN	Zinc finger CCCH domain-containing protein 15 (DRG family-regulatory protein 1) (Likely ortholog of mouse immediate early response erythropoietin 4)	ZC3H15 DFRP1 LEREPO4 HSPC303 HT010 MSTP012 PP730	426	48602	Cytoplasm {ECO:0000269|PubMed:15676025, ECO:0000269|PubMed:19819225}. Nucleus {ECO:0000250}. Note=The DRG1-DFRP2/ZC3H15 complex associates with polysomes.	23108	24.9387	38.4237	-1.19927	-0.234549	53.8	51.9	51.9
HGNC:25091	ZC3H18	zinc finger CCCH-type containing 18	Pathway-annotated	16	16q24.2	NHN1	NA	NA	NA	Zinc fingers CCCH-type	73	124245	ENSG00000158545	OTTHUMG00000137679	uc002fky.4	BC001584	NM_144604	CCDS10967|CCDS73924	17579712	MGI:1923264	RGD:1303257	NA	NA	NA	NA	NA	NA	ENST00000301011.10|NM_144604.4	4	Y	0	96	Q86VM9	ZCH18_HUMAN	Zinc finger CCCH domain-containing protein 18 (Nuclear protein NHN1)	ZC3H18 NHN1	953	106378	Nucleus {ECO:0000250}.	61561	11.5777	19.0596	-1.46913	-0.706978	7.1	6.5	10.6
HGNC:23721	ZC3HAV1	zinc finger CCCH-type containing, antiviral 1	Pathway-annotated	7	7q34	ZAP|FLB6421|FLJ13288|MGC48898|ZC3HDC2|ZC3H2|PARP13|ARTD13	zinc finger antiviral protein|CCCH-type zinc finger antiviral protein	NA	NA	Zinc fingers CCCH-type|Poly(ADP-ribose) polymerases	73|684	56829	ENSG00000105939	OTTHUMG00000157471	uc003vun.4	BX571742	NM_020119	CCDS94214|CCDS5851|CCDS55171	12215647|12851707|25635049	MGI:1926031	RGD:628694	NA	607312	NA	NA	NA	NA	ENST00000242351.10|NM_020119.4	43	Y	4	254	Q7Z2W4	ZCCHV_HUMAN	Zinc finger CCCH-type antiviral protein 1 (ADP-ribosyltransferase diphtheria toxin-like 13) (ARTD13) (Inactive Poly [ADP-ribose] polymerase 13) (PARP13) (Zinc finger CCCH domain-containing protein 2) (Zinc finger antiviral protein) (ZAP)	ZC3HAV1 ZC3HDC2 PRO1677	902	101431	[Isoform 1]: Cytoplasm {ECO:0000250|UniProtKB:Q8K3Y6}. Nucleus {ECO:0000250|UniProtKB:Q8K3Y6}. Note=Localizes in the cytoplasm at steady state, but shuttles between nucleus and cytoplasm in a XPO1-dependent manner. {ECO:0000250|UniProtKB:Q8K3Y6}.; [Isoform 2]: Cytoplasm {ECO:0000269|PubMed:21102435}.	88607	6.58098	9.0544	-0.309123	-0.129339	11.3	10.7	10.7
HGNC:22423	ZC3HAV1L	zinc finger CCCH-type containing, antiviral 1 like	Pathway-annotated	7	7q34	MGC14289	NA	C7orf39	chromosome 7 open reading frame 39	NA	NA	92092	ENSG00000146858	OTTHUMG00000157229	uc003vum.1	BC008842	NM_080660	CCDS5850	NA	MGI:2443387	RGD:1309236	NA	NA	NA	NA	NA	NA	ENST00000275766.2|NM_080660.4	9	N	0	31	Q96H79	ZCCHL_HUMAN	Zinc finger CCCH-type antiviral protein 1-like	ZC3HAV1L C7orf39	300	32962	NA	10336	1.75286	2.36216	-0.411111	-0.413976	3.1	2.7	2.7
HGNC:29913	ZC3HC1	zinc finger C3HC-type containing 1	Pathway-annotated	7	7q32.2	NIPA	nuclear interaction partner of ALK	NA	NA	Zinc fingers	26	51530	ENSG00000091732	OTTHUMG00000157648	uc003vpi.4	AF151050	NM_016478	CCDS75659|CCDS87546|CCDS34753|CCDS64767	11042152	MGI:1916023	RGD:1561099	NA	619746	NA	NA	NA	NA	ENST00000358303.9|NM_016478.5	11	Y	0	60	Q86WB0	ZC3C1_HUMAN	Zinc finger C3HC-type protein 1 (Nuclear-interacting partner of ALK) (hNIPA) (Nuclear-interacting partner of anaplastic lymphoma kinase)	ZC3HC1 NIPA HSPC216	502	55262	Nucleus {ECO:0000269|PubMed:12748172}.	33164	7.30393	10.3708	-0.552011	0.022516	11.7	11.3	11.3
HGNC:24931	ZC4H2	zinc finger C4H2-type containing	Pathway-annotated	X	Xq11.2	HCA127	NA	KIAA1166|WWS|MCS|MRXS4	KIAA1166|Wieacker-Wolff syndrome|zinc finger, C4H2 domain containing|Miles-Carpenter X-linked mental retardation syndrome	Zinc fingers	26	55906	ENSG00000126970	OTTHUMG00000021712	uc004dvu.4	AF270491	NM_018684	CCDS14380|CCDS55432|CCDS55431	10574461|12097419|23623388|26056227	MGI:2679294	RGD:1561708	Global Variome shared LOVD|https://databases.lovd.nl/shared/genes/ZC4H2	300897	353728	NA	NA	NA	ENST00000374839.8|NM_018684.4	8	Y	0	45	Q9NQZ6	ZC4H2_HUMAN	Zinc finger C4H2 domain-containing protein (Hepatocellular carcinoma-associated antigen 127)	ZC4H2 HCA127 KIAA1166	224	26244	Cytoplasm {ECO:0000269|PubMed:23623388}. Nucleus {ECO:0000269|PubMed:23623388, ECO:0000269|PubMed:26056227}. Postsynaptic cell membrane {ECO:0000269|PubMed:23623388}. Note=Upon transfection into mouse primary hippocampal neurons, localizes at excitatory, but not inhibitory, postsynaptic sites.	118911	2.79832	3.75821	-0.798278	-0.404514	4.7	4.4	5.2
HGNC:22916	ZCCHC2	zinc finger CCHC-type containing 2	Pathway-annotated	18	18q21.33	FLJ20281|KIAA1744|FLJ20222	NA	C18orf49	chromosome 18 open reading frame 49	Zinc fingers CCHC-type	74	54877	ENSG00000141664	OTTHUMG00000180165	uc002lip.5	AB051531	NM_017742	CCDS45880	11214970	MGI:2444114	RGD:1310626	NA	620095	NA	NA	NA	NA	ENST00000269499.10|NM_017742.6	16	Y	0	23	Q9C0B9	ZCHC2_HUMAN	Zinc finger CCHC domain-containing protein 2	ZCCHC2 C18orf49 KIAA1744	1178	125936	NA	64684	2.83925	3.81792	-1.34502	-0.955839	4.4	4.1	5.3
HGNC:16230	ZCCHC3	zinc finger CCHC-type containing 3	Pathway-annotated	20	20p13	dJ1103G7.7	NA	C20orf99	chromosome 20 open reading frame 99	Zinc fingers CCHC-type	74	85364	ENSG00000247315	OTTHUMG00000188280	uc032oxz.2	AL034548	NM_033089	CCDS42844	NA	MGI:1915167	RGD:1585203	NA	618326	NA	NA	NA	NA	ENST00000500893.4|NM_033089.7	11	Y	0	78	Q9NUD5	ZCHC3_HUMAN	Zinc finger CCHC domain-containing protein 3	ZCCHC3 C20orf99	403	43547	Cytoplasm {ECO:0000269|PubMed:30135424}.	2751	8.57912	16.2861	-0.754146	0.365016	9.5	9	10.6
HGNC:22917	ZCCHC4	zinc finger CCHC-type containing 4	Pathway-annotated	4	4p15.2	HSPC052|FLJ23024|ZGRF4	zinc finger, GRF-type containing 4|rRNA N6-adenosine-methyltransferase ZCCHC4	NA	NA	Zinc fingers CCHC-type|Zinc fingers GRF-type|7BS N6-adenosine DNA/RNA methyltransferases	74|135|2061	29063	ENSG00000168228	OTTHUMG00000160563	uc003grl.5	AF161537	NM_001318148	CCDS43218	31328227|31695039	MGI:1926046	RGD:1311414	NA	611792	NA	NA	NA	NA	ENST00000302874.9|NM_024936.3	5	Y	0	19	Q9H5U6	ZCHC4_HUMAN	rRNA N6-adenosine-methyltransferase ZCCHC4 (EC 2.1.1.-) (Zinc finger CCHC domain-containing protein 4)	ZCCHC4	513	59010	Nucleus, nucleolus {ECO:0000269|PubMed:30531910, ECO:0000269|PubMed:31799605}. Cytoplasm {ECO:0000269|PubMed:30531910}. Note=Accumulates in the nucleolus, where ribosome biogenesis takes place. {ECO:0000269|PubMed:30531910}.	57609	2.19434	3.08087	-1.07119	-0.64163	3.8	3.6	3.6
HGNC:26209	ZCCHC7	zinc finger CCHC-type containing 7	Pathway-annotated	9	9p13.2	FLJ22611|AIR1	NA	NA	NA	Zinc fingers CCHC-type	74	84186	ENSG00000147905	OTTHUMG00000019915	uc003zzq.4	AK026264	NM_032226	CCDS6608	NA	MGI:2442912	RGD:1310467	NA	NA	NA	NA	NA	NA	ENST00000336755.10|NM_032226.3	10	Y	1	29	Q8N3Z6	ZCHC7_HUMAN	Zinc finger CCHC domain-containing protein 7 (TRAMP-like complex RNA-binding factor ZCCHC7)	ZCCHC7 HSPC086	543	63052	Nucleus, nucleolus {ECO:0000269|PubMed:21855801}.	237575	3.82293	5.45623	-0.801325	-0.578626	7.4	7.1	7.1
HGNC:25265	ZCCHC8	zinc finger CCHC-type containing 8	Pathway-annotated	12	12q24.31	DKFZp434E2220	NA	NA	NA	Zinc fingers CCHC-type|Nuclear exosome targeting complex	74|1316	55596	ENSG00000033030	OTTHUMG00000168878	uc284ngs.1	BC017704	NM_017612	CCDS86340|CCDS91763	16263084|21855801	MGI:1917900	RGD:1309774	NA	616381	NA	NA	NA	NA	ENST00000633063.3|NM_017612.5	16	Y	0	95	Q6NZY4	ZCHC8_HUMAN	Zinc finger CCHC domain-containing protein 8 (TRAMP-like complex RNA-binding factor ZCCHC8)	ZCCHC8	707	78577	Nucleus, nucleoplasm {ECO:0000269|PubMed:16263084, ECO:0000269|PubMed:21855801}. Nucleus {ECO:0000255|PROSITE-ProRule:PRU00768}. Note=Excluded from nucleolus. {ECO:0000269|PubMed:21855801}.	29332	4.61006	8.74814	-1.13226	-0.212064	7.5	6.9	7.7
HGNC:25424	ZCCHC9	zinc finger CCHC-type containing 9	Pathway-annotated	5	5q14.1	DKFZp761J139|PPP1R41	protein phosphatase 1, regulatory subunit 41	NA	NA	Zinc fingers CCHC-type|Protein phosphatase 1 regulatory subunits	74|694	84240	ENSG00000131732	OTTHUMG00000119014	uc063ezn.1	BC014841	NM_032280	CCDS4054	18721783	MGI:1916335	RGD:1307450	NA	620382	NA	NA	NA	NA	ENST00000407610.8|NM_001131035.2	16	Y	0	32	Q8N567	ZCHC9_HUMAN	Zinc finger CCHC domain-containing protein 9	ZCCHC9	271	30477	Nucleus, nucleolus {ECO:0000269|PubMed:18721783}. Nucleus {ECO:0000269|PubMed:18721783}. Note=Expressed throughout the nucleus and concentrated mainly in the nucleolus. {ECO:0000269|PubMed:18721783}.	11710	5.45418	6.66258	-0.480719	-0.311109	17.9	17.2	17.2
HGNC:25954	ZCCHC10	zinc finger CCHC-type containing 10	Pathway-annotated	5	5q31.1	FLJ20094	NA	NA	NA	Zinc fingers CCHC-type	74	54819	ENSG00000155329	OTTHUMG00000129013	uc003kyg.4	BC005211	NM_017665	CCDS78060|CCDS75300|CCDS4165|CCDS75302|CCDS75301|CCDS78059	31404068	MGI:1196228	RGD:1308149	NA	NA	NA	NA	NA	NA	ENST00000509437.6|NM_001300816.3	13	Y	0	29	Q8TBK6	ZCH10_HUMAN	Zinc finger CCHC domain-containing protein 10	ZCCHC10	192	20967	NA	29619	5.57494	8.93469	-1.19906	-0.324506	16.2	15.5	16
HGNC:27273	ZCCHC12	zinc finger CCHC-type containing 12	Pathway-annotated	X	Xq24	FLJ16123|SIZN|SIZN1|PNMA7A	paraneoplastic Ma antigen family member 7A	NA	NA	Zinc fingers CCHC-type|Paraneoplastic Ma antigens	74|671	170261	ENSG00000174460	OTTHUMG00000022261	uc004equ.4	AK122676	NM_173798	CCDS14574	21739307|19578717	MGI:1919943	RGD:1359439	NA	300701	471348	NA	NA	NA	ENST00000310164.3|NM_173798.4	7	Y	1	27	Q6PEW1	ZCH12_HUMAN	Zinc finger CCHC domain-containing protein 12 (Smad-interacting zinc finger protein 1)	ZCCHC12 SIZN1	402	45369	NA	3144	0.0737843	0.0780966	-0.124137	-0.387919	0	0	0.1
HGNC:31749	ZCCHC13	zinc finger CCHC-type containing 13	Pathway-annotated	X	Xq13.2	4930513O09RIK|Cnbp2|ZNF9L	NA	NA	NA	Zinc fingers CCHC-type	74	389874	ENSG00000187969	OTTHUMG00000021851	uc004ebs.5	BC021176	NM_203303	CCDS14425	NA	MGI:1922314	RGD:1589760	Global Variome shared LOVD|https://databases.lovd.nl/shared/genes/ZCCHC13	NA	NA	NA	NA	NA	ENST00000339534.4|NM_203303.3	2	Y	0	10	Q8WW36	ZCH13_HUMAN	Zinc finger CCHC domain-containing protein 13	ZCCHC13	166	18005	NA	854	0	0	0.295596	-0.10065	0	0	0
HGNC:24134	ZCCHC14	zinc finger CCHC-type containing 14	Pathway-annotated	16	16q24.2	BDG29|MGC14139	NA	NA	NA	Zinc fingers CCHC-type|Sterile alpha motif domain containing	74|760	23174	ENSG00000140948	OTTHUMG00000137655	uc002fjz.2	AB011151	NM_015144	CCDS10961	9628581	MGI:2159407	RGD:1309494	NA	NA	NA	NA	NA	NA	ENST00000671377.2|NM_015144.3	27	Y	0	33	Q8WYQ9	ZCH14_HUMAN	Zinc finger CCHC domain-containing protein 14 (BDG-29)	ZCCHC14 KIAA0579	949	100042	NA	86778	11.7062	12.0161	-0.508074	-0.625813	10.2	9.6	9.6
HGNC:30246	ZCCHC17	zinc finger CCHC-type containing 17	Pathway-annotated	1	1p35.2	PS1D|HSPC251|pNO40	NA	NA	NA	Zinc fingers CCHC-type	74	51538	ENSG00000121766	OTTHUMG00000003791	uc001bsp.3	AF151085	NM_016505	CCDS72741|CCDS60061|CCDS60062|CCDS72744|CCDS341|CCDS72742|CCDS72743	12202495|12893261	MGI:1919955	RGD:1565267	NA	619744	NA	NA	NA	NA	ENST00000344147.10|NM_016505.4	7	Y	0	59	Q9NP64	ZCC17_HUMAN	Zinc finger CCHC domain-containing protein 17 (Nucleolar protein of 40 kDa) (pNO40) (Pnn-interacting nucleolar protein) (Putative S1 RNA-binding domain protein) (PS1D protein)	ZCCHC17 PS1D HSPC243 HSPC251 LDC4	241	27570	Nucleus, nucleolus {ECO:0000269|PubMed:12893261}.	67971	21.879	34.2521	-0.863068	-0.263354	25	24.2	30.8
HGNC:32459	ZCCHC18	zinc finger CCHC-type containing 18	Pathway-annotated	X	Xq22.2	SIZN2|PNMA7B	paraneoplastic Ma antigen family member 7B	NA	zinc finger, CCHC domain containing 12 pseudogene 1	Zinc fingers CCHC-type|Paraneoplastic Ma antigens	74|671	644353	ENSG00000166707	OTTHUMG00000022123	uc011msh.4	AF086548	NM_001143978	CCDS65304	NA	MGI:1914245	NA	NA	NA	NA	NA	NA	NA	ENST00000650639.1|NM_001143978.3	4	Y	0	9	P0CG32	ZCC18_HUMAN	Zinc finger CCHC domain-containing protein 18	ZCCHC18	403	45160	NA	3711	0.307868	0.690394	-0.887442	-0.77079	0.1	0.1	0.1
HGNC:26911	ZCCHC24	zinc finger CCHC-type containing 24	Pathway-annotated	10	10q22.3	FLJ90798|Z3CXXC8	zinc finger, 3CxxC-type 8	C10orf56	chromosome 10 open reading frame 56	Zinc fingers CCHC-type|Zinc fingers 3CxxC-type	74|137	219654	ENSG00000165424	OTTHUMG00000018561	uc001kak.4	AK075279	NM_153367	CCDS7359	12477932	MGI:1919168	RGD:1306164	NA	NA	NA	NA	NA	NA	ENST00000372336.4|NM_153367.4	46	Y	0	15	Q8N2G6	ZCH24_HUMAN	Zinc finger CCHC domain-containing protein 24	ZCCHC24 C10orf56	241	26955	NA	63299	6.997	9.01085	-1.35945	-1.17589	4.6	4.2	8.4
HGNC:29620	ZCRB1	zinc finger CCHC-type and RNA binding motif containing 1	Pathway-annotated	12	12q12	MADP-1|MADP1|RBM36|ZCCHC19|SNRNP31	U11/U12 snRNP 31K	NA	NA	Zinc fingers CCHC-type|RNA binding motif containing|U11/U12 di-snRNP|MicroRNA protein coding host genes	74|725|1521|1691	85437	ENSG00000139168	OTTHUMG00000169382	uc001rmz.4	BC022543	NM_033114	CCDS8740	15146077|16959469	MGI:1914447	RGD:1309851	NA	610750	NA	NA	NA	NA	ENST00000266529.8|NM_033114.4	20	Y	13	27	Q8TBF4	ZCRB1_HUMAN	Zinc finger CCHC-type and RNA-binding motif-containing protein 1 (U11/U12 small nuclear ribonucleoprotein 31 kDa protein) (U11/U12 snRNP 31 kDa protein) (U11/U12-31K)	ZCRB1	217	24592	Nucleus, nucleoplasm {ECO:0000269|PubMed:15146077, ECO:0000269|PubMed:16959469}.	14171	20.4259	30.6402	-1.08705	-0.391927	51.2	49.4	49.4
HGNC:23486	ZCWPW1	zinc finger CW-type and PWWP domain containing 1	Pathway-annotated	7	7q22.1	FLJ10057|DKFZp434N0510|ZCW1	NA	NA	zinc finger, CW-type with PWWP domain 1	Zinc fingers CW-type|PWWP domain containing	96|1147	55063	ENSG00000078487	OTTHUMG00000159537	uc003uut.5	AK000919	NM_017984	CCDS43623|CCDS94155|CCDS59067	14607086|20826339	MGI:2685899	RGD:1305405	NA	618900	NA	NA	NA	NA	ENST00000684423.1|NM_001386010.1	9	Y	0	21	Q9H0M4	ZCPW1_HUMAN	Zinc finger CW-type PWWP domain protein 1	ZCWPW1	648	72007	Nucleus {ECO:0000250|UniProtKB:Q6IR42}. Chromosome {ECO:0000250|UniProtKB:Q6IR42}.	28166	2.82397	4.37687	-0.0269666	-0.236829	3.6	3.3	3.3
HGNC:23574	ZCWPW2	zinc finger CW-type and PWWP domain containing 2	Pathway-annotated	3	3p24.1	ZCW2	NA	NA	zinc finger, CW type with PWWP domain 2	Zinc fingers CW-type|PWWP domain containing	96|1147	152098	ENSG00000206559	OTTHUMG00000155705	uc003ceh.4	BC065764	NM_001040432	CCDS33723	14607086	MGI:1921888	RGD:1596709	NA	NA	NA	NA	NA	NA	ENST00000383768.7|NM_001040432.4	4	Y	0	10	Q504Y3	ZCPW2_HUMAN	Zinc finger CW-type PWWP domain protein 2	ZCWPW2	356	41376	NA	189401	0.502887	0.566166	-0.221866	-0.409475	1.7	1.6	1.6
HGNC:29313	ZDBF2	zinc finger DBF-type containing 2	Pathway-annotated	2	2q33.3	FLJ45338|KIAA1571	NA	NA	NA	Zinc fingers DBF-type	75	57683	ENSG00000204186	OTTHUMG00000154648	uc002vbp.4	AB046791	NM_020923	CCDS46501	10997877	MGI:1921134	RGD:1560005	LRG_1065|http://ftp.ebi.ac.uk/pub/databases/lrgex/LRG_1065.xml	617059	NA	NA	NA	NA	ENST00000374423.9|NM_020923.3	4	Y	0	32	Q9HCK1	ZDBF2_HUMAN	DBF4-type zinc finger-containing protein 2	ZDBF2 KIAA1571	2354	265618	NA	39764	1.47498	2.3641	-0.802978	-0.597504	1.3	1.2	1.4
HGNC:17916	ZDHHC1	zinc finger DHHC-type containing 1	Pathway-annotated	16	16q22.1	HSU90653|ZNF377	NA	C16orf1	chromosome 16 open reading frame 1	Zinc fingers DHHC-type	76	29800	ENSG00000159714	OTTHUMG00000137522	uc010vjm.3	U90653	NM_013304	CCDS92175|CCDS10836	10395086|23687301	MGI:1918046	RGD:1589775	NA	NA	NA	NA	NA	NA	ENST00000565726.3|NM_001323627.2	4	Y	2	16	Q8WTX9	ZDHC1_HUMAN	Palmitoyltransferase ZDHHC1 (EC 2.3.1.225) (DHHC domain-containing cysteine-rich protein 1) (Zinc finger DHHC domain-containing protein 1) (DHHC-1) (Zinc finger protein 377)	ZDHHC1 C16orf1 ZNF377	485	54818	Endosome membrane {ECO:0000250|UniProtKB:Q8R0N9}; Multi-pass membrane protein {ECO:0000255}. Endoplasmic reticulum membrane {ECO:0000269|PubMed:16647879, ECO:0000269|PubMed:25299331}; Multi-pass membrane protein {ECO:0000255}. Golgi apparatus {ECO:0000269|PubMed:25299331}.	22681	12.8165	13.5685	0.122268	-0.153932	4.7	4.3	18.8
HGNC:18469	ZDHHC2	zinc finger DHHC-type palmitoyltransferase 2	Pathway-annotated	8	8p22	ZNF372|DHHC2	NA	NA	zinc finger DHHC-type containing 2	Zinc fingers DHHC-type	76	51201	ENSG00000104219	OTTHUMG00000163860	uc003wxe.4	AB023584	NM_016353	CCDS47810	20519516|10918388	MGI:1923452	RGD:628681	NA	618621	NA	NA	NA	NA	ENST00000262096.13|NM_016353.5	28	Y	9	26	Q9UIJ5	ZDHC2_HUMAN	Palmitoyltransferase ZDHHC2 (EC 2.3.1.225) (Acyltransferase ZDHHC2) (EC 2.3.1.-) (Reduced expression associated with metastasis protein) (Ream) (Reduced expression in cancer protein) (Rec) (Zinc finger DHHC domain-containing protein 2) (DHHC-2) (Zinc finger protein 372)	ZDHHC2 REAM REC ZNF372	367	42022	Postsynaptic density {ECO:0000250|UniProtKB:Q9JKR5}. Postsynaptic recycling endosome membrane {ECO:0000250|UniProtKB:P59267}; Multi-pass membrane protein {ECO:0000255}. Cell membrane {ECO:0000269|PubMed:21471008}; Multi-pass membrane protein {ECO:0000255}. Endoplasmic reticulum membrane {ECO:0000269|PubMed:22034844}; Multi-pass membrane protein {ECO:0000255}. Golgi apparatus membrane {ECO:0000269|PubMed:18508921, ECO:0000269|PubMed:22034844}; Multi-pass membrane protein {ECO:0000255}. Note=Translocates to postsynaptic density when synaptic activity decreases. {ECO:0000250|UniProtKB:Q9JKR5}.	68317	7.24936	12.1432	-0.116604	0.709748	27.1	25.3	25.3
HGNC:18470	ZDHHC3	zinc finger DHHC-type palmitoyltransferase 3	Pathway-annotated	3	3p21.31	ZNF373|GODZ|DHHC3	golgi-specific DHHC Zinc Finger Protein	NA	zinc finger DHHC-type containing 3	Zinc fingers DHHC-type	76	51304	ENSG00000163812	OTTHUMG00000133093	uc003cog.4	AF247703	NM_016598	CCDS46810|CCDS87071|CCDS46811|CCDS93256|CCDS2724	19001095|19955568	MGI:1926134	RGD:1309041	NA	617150	NA	NA	NA	NA	ENST00000424952.7|NM_001135179.2	28	Y	0	36	Q9NYG2	ZDHC3_HUMAN	Palmitoyltransferase ZDHHC3 (EC 2.3.1.225) (Acyltransferase ZDHHC3) (EC 2.3.1.-) (Protein DHHC1) (Zinc finger DHHC domain-containing protein 3) (DHHC-3)	ZDHHC3 HSD49	299	34170	Golgi apparatus membrane {ECO:0000269|PubMed:16647879, ECO:0000269|PubMed:19001095, ECO:0000269|PubMed:21926431, ECO:0000269|PubMed:26535572}; Multi-pass membrane protein {ECO:0000255}. Note=Localizes to the Golgi cis cisterna. {ECO:0000250|UniProtKB:Q8R173}.	60928	16.0803	19.0548	-0.138572	-0.136582	26.8	25.1	38.5
HGNC:18471	ZDHHC4	zinc finger DHHC-type palmitoyltransferase 4	Pathway-annotated	7	7p22.1	FLJ10479|ZNF374	NA	NA	zinc finger DHHC-type containing 4	Zinc fingers DHHC-type	76	55146	ENSG00000136247	OTTHUMG00000023579	uc064bil.1	AF201931	NM_018106	CCDS5352	30605677|26535572	MGI:1920131	RGD:1308389	NA	NA	NA	NA	NA	NA	ENST00000335965.11|NM_001134389.2	6	Y	0	20	Q9NPG8	ZDHC4_HUMAN	Palmitoyltransferase ZDHHC4 (EC 2.3.1.225) (Zinc finger DHHC domain-containing protein 4) (DHHC-4) (Zinc finger protein 374)	ZDHHC4 ZNF374 DC1 UNQ5787/PRO19576	344	39787	Endoplasmic reticulum membrane {ECO:0000269|PubMed:21926431}; Multi-pass membrane protein {ECO:0000305|PubMed:21926431}. Golgi apparatus membrane {ECO:0000269|PubMed:26535572}; Multi-pass membrane protein {ECO:0000305|PubMed:21926431}. Cell membrane {ECO:0000269|PubMed:26535572}; Multi-pass membrane protein {ECO:0000255}.	11940	17.0854	19.4026	-0.324257	-0.248058	33.5	32.4	32.4
HGNC:18472	ZDHHC5	zinc finger DHHC-type palmitoyltransferase 5	Pathway-annotated	11	11q12.1	KIAA1748|ZNF375|DHHC5	Zinc finger protein 375	NA	zinc finger DHHC-type containing 5	Zinc fingers DHHC-type	76	25921	ENSG00000156599	OTTHUMG00000167198	uc001nkx.2	AB051535	NM_015457	CCDS7965	30605677|22081607|29185452|11214970|21820437	MGI:1923573	RGD:1589737	NA	614586	NA	NA	NA	2.3.1.225	ENST00000287169.8|NM_015457.3	25	Y	1	69	Q9C0B5	ZDHC5_HUMAN	Palmitoyltransferase ZDHHC5 (EC 2.3.1.225) (Zinc finger DHHC domain-containing protein 5) (DHHC-5) (Zinc finger protein 375)	ZDHHC5 KIAA1748 ZNF375	715	77545	Cell membrane {ECO:0000269|PubMed:26334723, ECO:0000269|PubMed:29185452, ECO:0000269|PubMed:31402609, ECO:0000269|PubMed:32958780}; Multi-pass membrane protein {ECO:0000255}. Synapse {ECO:0000269|PubMed:26334723}.	33435	23.3139	30.2722	-0.384836	-0.179427	29.2	27.2	27.2
HGNC:19160	ZDHHC6	zinc finger DHHC-type palmitoyltransferase 6	Pathway-annotated	10	10q25.2	ZNF376|FLJ21952	NA	NA	zinc finger DHHC-type containing 6	Zinc fingers DHHC-type	76	64429	ENSG00000023041	OTTHUMG00000019062	uc001kzv.3	AK025605	NM_022494	CCDS86144|CCDS91345|CCDS76335|CCDS7574	31427815|31187393|28826475	MGI:1914230	RGD:1304657	NA	618715	NA	NA	objectId:3188	NA	ENST00000369405.7|NM_022494.3	19	Y	0	33	Q9H6R6	ZDHC6_HUMAN	Palmitoyltransferase ZDHHC6 (EC 2.3.1.225) (Stearoyltransferase ZDHHC6) (EC 2.3.1.-) (Transmembrane protein H4) (Zinc finger DHHC domain-containing protein 6) (DHHC-6) (Zinc finger protein 376)	ZDHHC6 ZNF376	413	47663	Endoplasmic reticulum membrane {ECO:0000269|PubMed:21926431, ECO:0000269|PubMed:22314232, ECO:0000269|PubMed:28826475}; Multi-pass membrane protein {ECO:0000255}. Note=When not palmitoylated, accumulates to dot-like structures in the endoplasmic reticulum (PubMed:28826475). {ECO:0000269|PubMed:28826475}.	23144	35.7621	33.9747	2.4165	1.169	40.9	39.9	57.6
HGNC:18459	ZDHHC7	zinc finger DHHC-type palmitoyltransferase 7	Pathway-annotated	16	16q24.1	FLJ10792|ZNF370|FLJ20279|SERZ-B|SERZ1|DHHC7	Sertoli cell gene with zinc finger domain-<df>	NA	zinc finger DHHC-type containing 7	Zinc fingers DHHC-type	76	55625	ENSG00000153786	OTTHUMG00000137645	uc002fiq.3	AK000286	NM_017740	CCDS10950|CCDS45538	30158247|28196865|27380321	MGI:2142662	RGD:620205	NA	614604	NA	NA	NA	NA	ENST00000313732.9|NM_017740.3	13	Y	5	30	Q9NXF8	ZDHC7_HUMAN	Palmitoyltransferase ZDHHC7 (EC 2.3.1.225) (Acyltransferase ZDHHC7) (EC 2.3.1.-) (Zinc finger DHHC domain-containing protein 7) (DHHC-7)	ZDHHC7	308	35140	Golgi apparatus membrane {ECO:0000269|PubMed:22031296}; Multi-pass membrane protein {ECO:0000255}.	37360	25.5155	36.968	-0.687271	-0.205521	20.5	19.3	34.4
HGNC:18474	ZDHHC8	zinc finger DHHC-type palmitoyltransferase 8	Pathway-annotated	22	22q11.21	ZNF378|KIAA1292|DHHC8	Zinc finger protein 378	NA	zinc finger DHHC-type containing 8	Zinc fingers DHHC-type	76	29801	ENSG00000099904	OTTHUMG00000150499	uc002zrq.4	AB033118	NM_013373	CCDS54502|CCDS13776	27365300|24068808|10574462|15184899	MGI:1338012	RGD:1308875	NA	608784	NA	NA	NA	2.3.1.225	ENST00000334554.12|NM_013373.4	20	Y	5	42	Q9ULC8	ZDHC8_HUMAN	Palmitoyltransferase ZDHHC8 (EC 2.3.1.225) (Zinc finger DHHC domain-containing protein 8) (DHHC-8) (Zinc finger protein 378)	ZDHHC8 KIAA1292 ZDHHCL1 ZNF378	765	81443	Golgi apparatus membrane {ECO:0000269|PubMed:16647879, ECO:0000269|PubMed:26535572, ECO:0000269|PubMed:34599882}; Multi-pass membrane protein {ECO:0000255}. Mitochondrion membrane {ECO:0000250|UniProtKB:Q5Y5T5}; Multi-pass membrane protein {ECO:0000255}.	18551	13.9782	18.1801	-0.886953	-0.628566	9.6	8.6	29.5
HGNC:18475	ZDHHC9	zinc finger DHHC-type palmitoyltransferase 9	Pathway-annotated	X	Xq26.1	ZNF379|CGI-89|ZNF380|DHHC9	Zinc finger protein 379|Zinc finger protein 380	ZDHHC10|CXorf11	zinc finger, DHHC-type containing 10|chromosome X open reading frame 11|zinc finger DHHC-type containing 9	Zinc fingers DHHC-type	76	51114	ENSG00000188706	OTTHUMG00000022375	uc004euw.4	AF151847	NM_016032	CCDS35395	18827284|16000296|10810093|17436253|27481942	MGI:2444393	RGD:1561389	Global Variome shared LOVD|https://databases.lovd.nl/shared/genes/ZDHHC9	300646	159313	NA	NA	2.3.1.225	ENST00000357166.11|NM_016032.4	23	Y	5	43	Q9Y397	ZDHC9_HUMAN	Palmitoyltransferase ZDHHC9 (EC 2.3.1.225) (Zinc finger DHHC domain-containing protein 9) (DHHC-9) (DHHC9) (Zinc finger protein 379) (Zinc finger protein 380)	ZDHHC9 CXorf11 ZDHHC10 ZNF379 ZNF380 CGI-89 UNQ261/PRO298	364	40916	Endoplasmic reticulum membrane {ECO:0000269|PubMed:16000296, ECO:0000269|PubMed:34599882}; Multi-pass membrane protein {ECO:0000255}. Golgi apparatus membrane {ECO:0000269|PubMed:16000296, ECO:0000269|PubMed:27481942}; Multi-pass membrane protein {ECO:0000255}.	40621	14.9759	12.1761	-0.0190711	-0.598095	37.2	35.7	35.7
HGNC:19158	ZDHHC11	zinc finger DHHC-type containing 11	Pathway-annotated	5	5p15.33	ZNF399|FLJ13153	NA	NA	NA	Zinc fingers DHHC-type	76	79844	ENSG00000188818	OTTHUMG00000090319	uc011cma.2	AK023215	NM_024786	CCDS3857	23687301	MGI:1918414	RGD:1564281	NA	NA	NA	NA	NA	NA	ENST00000283441.13|NM_024786.3	36	Y	0	18	Q9H8X9	ZDH11_HUMAN	Palmitoyltransferase ZDHHC11 (EC 2.3.1.225) (Zinc finger DHHC domain-containing protein 11) (DHHC-11) (Zinc finger protein 399)	ZDHHC11 ZNF399	412	45975	Endoplasmic reticulum membrane {ECO:0000269|PubMed:16647879}; Multi-pass membrane protein {ECO:0000255}.	63368	2.38192	1.97634	0.0775454	-0.389807	1.5	1.4	3.9
HGNC:32962	ZDHHC11B	zinc finger DHHC-type containing 11B	Pathway-annotated	5	5p15.33	NA	NA	NA	NA	Zinc fingers DHHC-type	76	653082	ENSG00000206077	OTTHUMG00000162148	uc063bxb.1	NA	NM_001351303	CCDS87287	NA	MGI:1918414	NA	NA	NA	NA	NA	NA	NA	ENST00000508859.8|NM_001351303.2	1	Y	0	5	P0C7U3	ZH11B_HUMAN	Probable palmitoyltransferase ZDHHC11B (EC 2.3.1.225) (Zinc finger DHHC domain-containing protein 11B) (DHHC-11B)	ZDHHC11B	371	41895	Membrane {ECO:0000255}; Multi-pass membrane protein {ECO:0000255}.	74374	4.02997	2.91443	-0.339568	-0.608565	0.6	0.6	0.7
HGNC:19159	ZDHHC12	zinc finger DHHC-type palmitoyltransferase 12	Pathway-annotated	9	9q34.11	ZNF400|FLJ14524	NA	NA	zinc finger DHHC-type containing 12	Zinc fingers DHHC-type	76	84885	ENSG00000160446	OTTHUMG00000020756	uc004bvy.4	AK027430	NM_032799	CCDS6909	25025157	MGI:1913470	RGD:1306593	NA	NA	NA	NA	NA	NA	ENST00000372663.9|NM_032799.5	6	Y	0	16	Q96GR4	ZDH12_HUMAN	Palmitoyltransferase ZDHHC12 (EC 2.3.1.225) (DHHC domain-containing cysteine-rich protein 12) (DHHC-12) (Zinc finger DHHC domain-containing protein 12) (Zinc finger protein 400)	ZDHHC12 ZNF400 PSEC0008	267	30813	Golgi apparatus membrane {ECO:0000250|UniProtKB:Q8VC90}; Multi-pass membrane protein {ECO:0000255}. Endoplasmic reticulum membrane {ECO:0000269|PubMed:16647879}; Multi-pass membrane protein {ECO:0000255}.	3257	11.3866	13.144	0.244141	0.0654419	7.7	7.1	29.7
HGNC:18413	ZDHHC13	zinc finger DHHC-type palmitoyltransferase 13	Pathway-annotated	11	11p15.1	FLJ10852|FLJ10941|HIP14L	NA	NA	zinc finger DHHC-type containing 13	Zinc fingers DHHC-type|Ankyrin repeat domain containing	76|403	54503	ENSG00000177054	OTTHUMG00000166099	uc001mpi.4	AB024495	NM_019028	CCDS44550|CCDS44551	19299482|20548961|18794299	MGI:1919227	RGD:1309736	NA	612815	NA	NA	NA	NA	ENST00000446113.7|NM_019028.3	12	Y	0	32	Q8IUH4	ZDH13_HUMAN	Palmitoyltransferase ZDHHC13 (EC 2.3.1.225) (Huntingtin-interacting protein 14-related protein) (HIP14-related protein) (Huntingtin-interacting protein HIP3RP) (Putative MAPK-activating protein PM03) (Putative NF-kappa-B-activating protein 209) (Zinc finger DHHC domain-containing protein 13) (DHHC-13)	ZDHHC13 HIP14L HIP3RP	622	70861	Golgi apparatus membrane {ECO:0000250|UniProtKB:Q9CWU2}; Multi-pass membrane protein {ECO:0000255}. Cytoplasmic vesicle membrane {ECO:0000250|UniProtKB:Q9CWU2}; Multi-pass membrane protein {ECO:0000255}. Note=Low extracellular Mg(2+) induces increase in Golgi and in post-Golgi vesicles. {ECO:0000250|UniProtKB:Q9CWU2}.	59323	5.59827	8.90573	-0.31855	-0.0961934	9.4	8.8	8.8
HGNC:20341	ZDHHC14	zinc finger DHHC-type palmitoyltransferase 14	Pathway-annotated	6	6q25.3	FLJ20984|NEW1CP	NA	NA	zinc finger DHHC-type containing 14	Zinc fingers DHHC-type|MicroRNA protein coding host genes	76|1691	79683	ENSG00000175048	OTTHUMG00000015896	uc003qqt.4	AF542388	NM_153746	CCDS47510|CCDS5252	27481942	MGI:2653229	RGD:1565877	NA	619295	NA	NA	NA	NA	ENST00000359775.10|NM_024630.3	16	Y	0	16	Q8IZN3	ZDH14_HUMAN	Palmitoyltransferase ZDHHC14 (EC 2.3.1.225) (DHHC domain-containing cysteine-rich protein 14) (DHHC-14) (NEW1 domain-containing protein) (NEW1CP) (Zinc finger DHHC domain-containing protein 14)	ZDHHC14	488	53388	Endoplasmic reticulum membrane {ECO:0000269|PubMed:16647879}; Multi-pass membrane protein {ECO:0000255}. Golgi apparatus, Golgi stack membrane {ECO:0000305|PubMed:27481942}; Multi-pass membrane protein {ECO:0000255}.	297024	3.11952	12.4925	-0.568657	1.19097	3.1	2.8	4.4
HGNC:20342	ZDHHC15	zinc finger DHHC-type palmitoyltransferase 15	Pathway-annotated	X	Xq13.3	FLJ31812|MRX91|DHHC15	Mental retardation, X-linked 91	NA	zinc finger DHHC-type containing 15	Zinc fingers DHHC-type	76	158866	ENSG00000102383	OTTHUMG00000021866	uc004ecg.4	AK056374	NM_144969	CCDS14430|CCDS55454	18596047|19956733|28167757	MGI:1915336	RGD:1562075	NA	300576	471350	NA	NA	2.3.1.225	ENST00000373367.8|NM_144969.3	2	Y	0	22	Q96MV8	ZDH15_HUMAN	Palmitoyltransferase ZDHHC15 (EC 2.3.1.225) (Acyltransferase ZDHHC15) (EC 2.3.1.-) (Zinc finger DHHC domain-containing protein 15) (DHHC-15)	ZDHHC15 UNQ1969/PRO4501	337	39331	Golgi apparatus membrane {ECO:0000269|PubMed:16647879}; Multi-pass membrane protein {ECO:0000250|UniProtKB:F1QXD3}. Postsynaptic density {ECO:0000250|UniProtKB:Q2TGJ4}.	155075	0.69617	1.03608	-0.754953	-0.435068	1.6	1.5	1.5
HGNC:20714	ZDHHC16	zinc finger DHHC-type palmitoyltransferase 16	Pathway-annotated	10	10q24.1	APH2	NA	NA	zinc finger DHHC-type containing 16	Zinc fingers DHHC-type	76	84287	ENSG00000171307	OTTHUMG00000018847	uc001knj.5	AF258563	NM_032327	CCDS7463|CCDS73176|CCDS7462|CCDS7461|CCDS7460	26644582|12021275|28826475	MGI:1921418	RGD:1591893	NA	616750	NA	NA	NA	NA	ENST00000393760.6|NM_198046.3	5	Y	0	18	Q969W1	ZDH16_HUMAN	Palmitoyltransferase ZDHHC16 (EC 2.3.1.225) (Abl-philin 2) (Zinc finger DHHC domain-containing protein 16) (DHHC-16)	ZDHHC16 APH2 UNQ2570/PRO6258	377	43633	Endoplasmic reticulum membrane {ECO:0000305|PubMed:17123647}; Multi-pass membrane protein {ECO:0000250|UniProtKB:Q9ESG8}.	11200	15.3395	20.7399	0.0757553	0.595604	19.8	18.9	24.4
HGNC:18412	ZDHHC17	zinc finger DHHC-type palmitoyltransferase 17	Pathway-annotated	12	12q21.2	HIP14|HYPH|KIAA0946	NA	NA	zinc finger DHHC-type containing 17	Zinc fingers DHHC-type|Ankyrin repeat domain containing	76|403	23390	ENSG00000186908	OTTHUMG00000169917	uc001syk.2	AB023163	NM_015336	CCDS44946	15603740|15489887|19139280|28757145|9700202|18794299	MGI:2445110	RGD:1595790	NA	607799	NA	NA	NA	NA	ENST00000426126.7|NM_015336.4	17	Y	1	48	Q8IUH5	ZDH17_HUMAN	Palmitoyltransferase ZDHHC17 (EC 2.3.1.225) (Acyltransferase ZDHHC17) (EC 2.3.1.-) (DHHC domain-containing cysteine-rich protein 17) (DHHC17) (Huntingtin yeast partner H) (Huntingtin-interacting protein 14) (HIP-14) (Huntingtin-interacting protein 3) (HIP-3) (Huntingtin-interacting protein H) (Putative MAPK-activating protein PM11) (Putative NF-kappa-B-activating protein 205) (Zinc finger DHHC domain-containing protein 17)	ZDHHC17 HIP14 HIP3 HYPH KIAA0946 HSPC294	632	72640	Golgi apparatus membrane {ECO:0000269|PubMed:15603740, ECO:0000269|PubMed:18794299}; Multi-pass membrane protein {ECO:0000255}. Cytoplasmic vesicle membrane {ECO:0000269|PubMed:18794299}; Multi-pass membrane protein {ECO:0000255}. Presynaptic cell membrane {ECO:0000269|PubMed:18032660}; Multi-pass membrane protein {ECO:0000255}. Note=Low extracellular Mg(2+) induces increase in Golgi and in post-Golgi membrane vesicles. {ECO:0000269|PubMed:18794299}.	89593	6.42273	11.6021	-1.41453	-0.733362	11.3	10.6	10.6
HGNC:20712	ZDHHC18	zinc finger DHHC-type palmitoyltransferase 18	Pathway-annotated	1	1p36.11	DKFZp667O2416	NA	NA	zinc finger DHHC-type containing 18	Zinc fingers DHHC-type	76	84243	ENSG00000204160	OTTHUMG00000004092	uc001bnb.4	AK056427	NM_032283	CCDS30650	15603741|27481942	MGI:3527792	RGD:1309334	NA	NA	NA	NA	NA	NA	ENST00000374142.9|NM_032283.3	11	Y	0	19	Q9NUE0	ZDH18_HUMAN	Palmitoyltransferase ZDHHC18 (EC 2.3.1.225) (DHHC domain-containing cysteine-rich protein 18) (DHHC-18) (Zinc finger DHHC domain-containing protein 18)	ZDHHC18	388	42031	Golgi apparatus membrane {ECO:0000269|PubMed:35438208, ECO:0000305|PubMed:16647879}; Multi-pass membrane protein {ECO:0000255}.	30916	6.92294	8.96114	-0.458088	-0.500007	5.3	4.9	8.6
HGNC:20713	ZDHHC19	zinc finger DHHC-type palmitoyltransferase 19	Pathway-annotated	3	3q29	MGC33345	NA	NA	zinc finger DHHC-type containing 19	Zinc fingers DHHC-type	76	131540	ENSG00000163958	OTTHUMG00000133642	uc003fwc.4	BC022078	NM_144637	CCDS43190	20074548|30404808	MGI:2682948	RGD:1309014	NA	618671	NA	NA	NA	NA	ENST00000296326.8|NM_001039617.2	6	Y	1	12	Q8WVZ1	ZDH19_HUMAN	Palmitoyltransferase ZDHHC19 (EC 2.3.1.225) (Zinc finger DHHC domain-containing protein 19) (DHHC-19)	ZDHHC19	309	34352	Golgi apparatus membrane {ECO:0000269|PubMed:20074548, ECO:0000305}; Multi-pass membrane protein {ECO:0000255}. Cytoplasm, perinuclear region {ECO:0000269|PubMed:20074548}.	13985	0.196955	0.222015	0.218783	-0.15193	0	0	0
HGNC:20749	ZDHHC20	zinc finger DHHC-type palmitoyltransferase 20	Pathway-annotated	13	13q12.11	FLJ25952|DHHC20	NA	NA	zinc finger DHHC-type containing 20	Zinc fingers DHHC-type	76	253832	ENSG00000180776	OTTHUMG00000017410	uc001uoa.4	AK090979	NM_153251	CCDS45017|CCDS81758|CCDS73551	27153536|29079573	MGI:1923215	RGD:1305755	NA	617972	NA	NA	NA	2.3.1.225	ENST00000400590.8|NM_001330059.2	16	Y	0	35	Q5W0Z9	ZDH20_HUMAN	Palmitoyltransferase ZDHHC20 (EC 2.3.1.225) (Acyltransferase ZDHHC20) (EC 2.3.1.-) (DHHC domain-containing cysteine-rich protein 20) (DHHC20) (Zinc finger DHHC domain-containing protein 20)	ZDHHC20	365	42278	Golgi apparatus membrane {ECO:0000269|PubMed:29326245}; Multi-pass membrane protein {ECO:0000269|PubMed:29326245}. Cell membrane {ECO:0000269|PubMed:27153536}; Multi-pass membrane protein {ECO:0000269|PubMed:29326245}. Cytoplasm, perinuclear region {ECO:0000269|PubMed:27153536}. Endoplasmic reticulum membrane {ECO:0000305|PubMed:34599882}; Multi-pass membrane protein {ECO:0000255}. Endoplasmic reticulum-Golgi intermediate compartment membrane {ECO:0000305|PubMed:34599882}; Multi-pass membrane protein {ECO:0000255}.	110586	4.61192	6.62418	-1.47723	-1.12664	6.9	6.4	6.4
HGNC:20750	ZDHHC21	zinc finger DHHC-type palmitoyltransferase 21	Pathway-annotated	9	9p22.3	HSPC097|DNZ1|DHHC21	NA	NA	zinc finger DHHC-type containing 21	Zinc fingers DHHC-type	76	340481	ENSG00000175893	OTTHUMG00000019573	uc003zlh.3	AF161360	NM_178566	CCDS6475	19956733|22031296|26715683|27653213	MGI:1915518	RGD:1305750	NA	614605	NA	NA	NA	NA	ENST00000380916.9|NM_178566.6	20	Y	7	23	Q8IVQ6	ZDH21_HUMAN	Palmitoyltransferase ZDHHC21 (EC 2.3.1.225) (DHHC domain-containing cysteine-rich protein 21) (DHHC-21) (Zinc finger DHHC domain-containing protein 21)	ZDHHC21	265	31385	Golgi apparatus membrane {ECO:0000305|PubMed:22031296}; Multi-pass membrane protein {ECO:0000255}. Golgi apparatus, cis-Golgi network membrane {ECO:0000250|UniProtKB:Q9D270}; Multi-pass membrane protein {ECO:0000255}. Cell membrane {ECO:0000269|PubMed:16647879}; Multi-pass membrane protein {ECO:0000255}.	82361	4.00597	6.6616	-1.1087	-0.458511	5.1	4.8	4.8
HGNC:20106	ZDHHC22	zinc finger DHHC-type palmitoyltransferase 22	Pathway-annotated	14	14q24.3	NA	NA	C14orf59	chromosome 14 open reading frame 59|zinc finger DHHC-type containing 22	Zinc fingers DHHC-type	76	283576	ENSG00000177108	OTTHUMG00000171575	uc010asp.3	AK095612	NM_174976	CCDS45140	22399288	MGI:2685108	RGD:1308446	NA	NA	NA	NA	NA	NA	ENST00000319374.4|NM_174976.2	3	Y	0	18	Q8N966	ZDH22_HUMAN	Palmitoyltransferase ZDHHC22 (EC 2.3.1.225) (Zinc finger DHHC domain-containing protein 22) (DHHC-22) (zDHHC22)	ZDHHC22 C14orf59	263	29100	Endoplasmic reticulum membrane {ECO:0000269|PubMed:16647879}; Multi-pass membrane protein {ECO:0000255}. Golgi apparatus membrane {ECO:0000269|PubMed:16647879}; Multi-pass membrane protein {ECO:0000255}.	11464	0	0.0197998	-0.256704	-0.476691	0	0	0
HGNC:28654	ZDHHC23	zinc finger DHHC-type palmitoyltransferase 23	Pathway-annotated	3	3q13.31	MGC42530	NA	NA	zinc finger DHHC-type containing 23	Zinc fingers DHHC-type	76	254887	ENSG00000184307	OTTHUMG00000159335	uc003eau.4	AK127025	NM_173570	CCDS33827|CCDS87122|CCDS93341	22399288	MGI:2685625	RGD:1303254	NA	617334	NA	NA	NA	NA	ENST00000638807.2|NM_001320466.2	7	Y	0	15	Q8IYP9	ZDH23_HUMAN	Palmitoyltransferase ZDHHC23 (EC 2.3.1.225) (Zinc finger DHHC domain-containing protein 23) (DHHC-23) (zDHHC23)	ZDHHC23	409	45983	Golgi apparatus membrane {ECO:0000305|PubMed:22399288}; Multi-pass membrane protein {ECO:0000255}. Golgi apparatus, trans-Golgi network membrane {ECO:0000305|PubMed:22399288}; Multi-pass membrane protein {ECO:0000255}.	17500	5.32289	7.69573	1.08779	1.1327	4.2	3.9	3.9
HGNC:27387	ZDHHC24	zinc finger DHHC-type containing 24	Pathway-annotated	11	11q13.2	NA	NA	NA	NA	Zinc fingers DHHC-type	76	254359	ENSG00000174165	OTTHUMG00000167096	uc001oin.2	BC005015	NM_207340	CCDS86218|CCDS8143	NA	MGI:1917855	RGD:1565630	NA	NA	NA	NA	NA	NA	ENST00000310442.5|NM_207340.3	8	Y	0	11	Q6UX98	ZDH24_HUMAN	Probable palmitoyltransferase ZDHHC24 (EC 2.3.1.225) (Zinc finger DHHC domain-containing protein 24)	ZDHHC24 UNQ2528/PRO6027	284	30176	Membrane {ECO:0000255}; Multi-pass membrane protein {ECO:0000255}.	25598	5.12911	6.6016	-0.601477	-0.0739675	4.1	3.8	6
HGNC:11642	ZEB1	zinc finger E-box binding homeobox 1	Pathway-annotated	10	10p11.22	BZP|ZEB|AREB6|NIL-2-A|Zfhep|Zfhx1a|FECD6	NA	TCF8|PPCD3	transcription factor 8 (represses interleukin 2 expression)|posterior polymorphous corneal dystrophy 3	Zinc fingers C2H2-type|ZF class homeoboxes and pseudogenes	28|529	6935	ENSG00000148516	OTTHUMG00000017907	uc001ivs.5	AK091478	NM_030751	CCDS7169|CCDS53507|CCDS44370|CCDS53505|CCDS53506	1427828|1840704|15384081|16252232	MGI:1344313	RGD:3831	NA	189909	120584	NA	NA	NA	ENST00000424869.6|NM_001174096.2	70	Y	12	633	P37275	ZEB1_HUMAN	Zinc finger E-box-binding homeobox 1 (NIL-2-A zinc finger protein) (Negative regulator of IL2) (Transcription factor 8) (TCF-8)	ZEB1 AREB6 TCF8	1124	124074	Nucleus {ECO:0000269|PubMed:20418909, ECO:0000269|PubMed:25190660}.	211319	4.59263	7.64673	-1.06112	-0.87082	7.7	7.3	7.3
HGNC:14881	ZEB2	zinc finger E-box binding homeobox 2	Pathway-annotated	2	2q22.3	KIAA0569|SIP-1|SIP1	SMAD interacting protein 1	ZFHX1B	zinc finger homeobox 1b	Zinc fingers C2H2-type|ZF class homeoboxes and pseudogenes	28|529	9839	ENSG00000169554	OTTHUMG00000187624	uc002tvu.4	AB011141	NM_014795	CCDS54403|CCDS2186	18411277|23466526	MGI:1344407	RGD:1307272	NA	605802	120593	NA	NA	NA	ENST00000627532.3|NM_014795.4	106	Y	7	332	O60315	ZEB2_HUMAN	Zinc finger E-box-binding homeobox 2 (Smad-interacting protein 1) (SMADIP1) (Zinc finger homeobox protein 1b)	ZEB2 KIAA0569 SIP1 ZFHX1B ZFX1B HRIHFB2411	1214	136447	Nucleus {ECO:0000269|PubMed:16061479, ECO:0000269|PubMed:9853615}. Chromosome {ECO:0000269|PubMed:20516212}.	156693	3.02125	5.50479	-0.939019	-0.735321	18.9	17.6	17.6
HGNC:30960	ZER1	zyg-11 related cell cycle regulator	Pathway-annotated	9	9q34.11	ZYG|Hzyg	NA	C9orf60|ZYG11BL	chromosome 9 open reading frame 60|zyg-11 homolog B (C. elegans)-like|zer-1 homolog (C. elegans)	ZYG11 cell cycle regulator family|Armadillo like helical domain containing	6|1492	10444	ENSG00000160445	OTTHUMG00000020759	uc004bwa.3	X99802	NM_006336	CCDS6910	11719588	MGI:2442511	RGD:1310284	NA	617764	NA	NA	NA	NA	ENST00000291900.7|NM_006336.4	20	Y	0	28	Q7Z7L7	ZER1_HUMAN	Protein zer-1 homolog (Hzyg) (Zyg-11 homolog B-like protein) (Zyg11b-like protein)	ZER1 C9orf60 ZYG ZYG11BL	766	88169	NA	42628	25.2725	23.2832	-1.44765	-1.40051	18.7	17.4	25.8
HGNC:25858	ZFAND1	zinc finger AN1-type containing 1	Pathway-annotated	8	8q21.13	FLJ14007	NA	NA	zinc finger, AN1-type domain 1	Zinc fingers AN1-type	63	79752	ENSG00000104231	OTTHUMG00000164684	uc003ycj.3	NA	NM_024699	CCDS55250|CCDS55251|CCDS6232	24121501	MGI:1913611	RGD:1309519	NA	NA	NA	NA	NA	NA	ENST00000220669.10|NM_024699.3	14	Y	0	19	Q8TCF1	ZFAN1_HUMAN	AN1-type zinc finger protein 1 (Zinc finger AN1-type-containing protein 1)	ZFAND1	268	30787	Cytoplasm, Stress granule {ECO:0000269|PubMed:29804830}. Note=Colocalizes with TIA1, G3BP1, VCP and 26S proteasome in cytoplasmic stress granules (SGs) in response to arsenite-induced stress treatment in a VCP-independent manner (PubMed:29804830). Not localized in SGs in response to other heat- oxidative- or osmotic-induced stress treatments. Colocalizes with VCP in cytoplasmic speckles (PubMed:29804830). {ECO:0000269|PubMed:29804830}.	31569	13.0673	18.6673	-0.70737	-0.270648	30.8	29.6	29.6
HGNC:28073	ZFAND2A	zinc finger AN1-type containing 2A	Pathway-annotated	7	7p22.3	AIRAP	arsenite inducible RNA associated protein	NA	zinc finger, AN1-type domain 2A	Zinc fingers AN1-type	63	90637	ENSG00000178381	OTTHUMG00000119019	uc003skc.4	BC029558	NM_182491	CCDS5323|CCDS94044	20185824	MGI:2140729	RGD:1310991	NA	610699	NA	NA	NA	NA	ENST00000316495.8|NM_182491.4	18	Y	0	14	Q8N6M9	ZFN2A_HUMAN	AN1-type zinc finger protein 2A	ZFAND2A	145	16477	Cytoplasm {ECO:0000250}. Nucleus {ECO:0000250}.	8688	15.4344	18.9136	-1.19763	-0.650716	13.8	13.4	30
HGNC:25206	ZFAND2B	zinc finger AN1-type containing 2B	Pathway-annotated	2	2q35	AIRAPL	arsenite inducible RNA associated protein-like	NA	zinc finger, AN1-type 2B|zinc finger, AN1-type domain 2B	Zinc fingers AN1-type	63	130617	ENSG00000158552	OTTHUMG00000133135	uc031rri.1	AK074571	NM_138802	CCDS74656|CCDS2435	18467495	MGI:1916068	RGD:1306260	NA	613474	NA	NA	NA	NA	ENST00000289528.10|NM_138802.3	5	Y	0	27	Q8WV99	ZFN2B_HUMAN	AN1-type zinc finger protein 2B (Arsenite-inducible RNA-associated protein-like protein) (AIRAP-like protein)	ZFAND2B AIRAPL	257	28023	Endoplasmic reticulum membrane {ECO:0000250|UniProtKB:Q91X58}; Lipid-anchor {ECO:0000250|UniProtKB:Q91X58}.	14414	22.8821	26.487	-0.354261	-0.283514	24.3	23.4	42.9
HGNC:18019	ZFAND3	zinc finger AN1-type containing 3	Pathway-annotated	6	6p21.2	FLJ13222	NA	TEX27	testis expressed sequence 27|zinc finger, AN1-type domain 3	Zinc fingers AN1-type|Zinc fingers A20-type	63|2285	60685	ENSG00000156639	OTTHUMG00000014629	uc003onx.4	AK023284	NM_021943	CCDS93913|CCDS4836	NA	MGI:1096572	RGD:1307113	NA	607455	NA	NA	NA	NA	ENST00000287218.9|NM_021943.3	11	Y	0	25	Q9H8U3	ZFAN3_HUMAN	AN1-type zinc finger protein 3 (Testis-expressed protein 27)	ZFAND3 TEX27	227	25184	NA	334897	28.8286	36.1576	-0.809124	-0.395169	49.2	45.8	45.8
HGNC:23504	ZFAND4	zinc finger AN1-type containing 4	Pathway-annotated	10	10q11.22	FLJ40185	NA	ANUBL1	AN1, ubiquitin-like, homolog (Xenopus laevis)|zinc finger, AN1-type domain 4	Zinc fingers AN1-type	63	93550	ENSG00000172671	OTTHUMG00000018085	uc001jcm.6	AF311324	NM_174890	CCDS60520|CCDS7214	NA	MGI:1914742	RGD:628707	NA	NA	NA	NA	NA	NA	ENST00000344646.10|NM_174890.4	6	Y	0	14	Q86XD8	ZFAN4_HUMAN	AN1-type zinc finger protein 4 (AN1-type zinc finger and ubiquitin domain-containing protein-like 1)	ZFAND4 ANUBL1	727	80358	NA	57280	1.4421	1.93453	6.63e-05	-0.23463	2.1	2	2
HGNC:13008	ZFAND5	zinc finger AN1-type containing 5	Pathway-annotated	9	9q21.13	ZFAND5A	NA	ZNF216|ZA20D2	zinc finger protein 216|zinc finger, A20 domain containing 2|zinc finger, AN1-type domain 5	Zinc fingers AN1-type|Zinc fingers A20-type	63|2285	7763	ENSG00000107372	OTTHUMG00000020008	uc031ted.1	AF062072	NM_001102420	CCDS6642	9758550	MGI:1278334	RGD:1310776	NA	604761	NA	NA	NA	NA	ENST00000376962.10|NM_001102420.3	42	Y	2	29	O76080	ZFAN5_HUMAN	AN1-type zinc finger protein 5 (Zinc finger A20 domain-containing protein 2) (Zinc finger protein 216)	ZFAND5 ZA20D2 ZNF216	213	23132	Cytoplasm {ECO:0000250}.	13822	35.2445	44.0417	-0.846668	-0.732619	114.6	110.8	110.8
HGNC:30164	ZFAND6	zinc finger AN1-type containing 6	Pathway-annotated	15	15q25.1	ZFAND5B|AWP1	protein associated with PRK1	ZA20D3	zinc finger, A20 domain containing 3|zinc finger, AN1-type domain 6	Zinc fingers AN1-type|Zinc fingers A20-type	63|2285	54469	ENSG00000086666	OTTHUMG00000144169	uc002bfe.2	BC005283	NM_019006	CCDS10313|CCDS58395	11054541	MGI:1929510	RGD:1359317	NA	610183	NA	NA	NA	NA	ENST00000261749.11|NM_019006.4	29	Y	2	39	Q6FIF0	ZFAN6_HUMAN	AN1-type zinc finger protein 6 (Associated with PRK1 protein) (Zinc finger A20 domain-containing protein 3)	ZFAND6 AWP1 ZA20D3 HT032	208	22555	Cytoplasm {ECO:0000250}.	78825	25.8855	37.9194	-0.695159	0.0260506	76.3	73.9	73.9
HGNC:19899	ZFAT	zinc finger and AT-hook domain containing	Pathway-annotated	8	8q24.22	KIAA1485	NA	ZNF406|ZFAT1	zinc finger protein 406|zinc finger and AT hook domain containing	Zinc fingers C2H2-type	28	57623	ENSG00000066827	OTTHUMG00000164321	uc003yup.4	BC025423	NM_001029939	CCDS55275|CCDS47924|CCDS55276|CCDS43768	10819331|18329245	MGI:2681865	RGD:1310886	NA	610931	NA	NA	NA	NA	ENST00000377838.8|NM_020863.4	3	Y	0	40	Q9P243	ZFAT_HUMAN	Zinc finger protein ZFAT (Zinc finger gene in AITD susceptibility region) (Zinc finger protein 406)	ZFAT KIAA1485 ZFAT1 ZNF406	1243	139034	Nucleus {ECO:0000250}. Cytoplasm, cytosol {ECO:0000250}.	235261	4.0842	2.98972	0.413138	-0.21713	10	9.4	9.4
HGNC:28328	ZFC3H1	zinc finger C3H1-type containing	Pathway-annotated	12	12q21.1	MGC23401|KIAA0546|CSRC2	NA	PSRC2|CCDC131	proline/serine-rich coiled-coil 2|coiled-coil domain containing 131	Zinc fingers	26	196441	ENSG00000133858	OTTHUMG00000169545	uc001swo.4	AB011118	NM_144982	CCDS41813	9628581	MGI:2446143	RGD:1306287	NA	NA	NA	NA	NA	NA	ENST00000378743.9|NM_144982.5	9	Y	0	68	O60293	ZC3H1_HUMAN	Zinc finger C3H1 domain-containing protein (Coiled-coil domain-containing protein 131) (Proline/serine-rich coiled-coil protein 2)	ZFC3H1 CCDC131 KIAA0546 PSRC2	1989	226356	Nucleus {ECO:0000269|PubMed:27871484}. Note=Excluded from the nucleolus. {ECO:0000269|PubMed:27871484}.	58126	10.1998	15.2974	-0.978943	-0.504273	6.7	6.2	7.6
HGNC:20152	ZFHX2	zinc finger homeobox 2	Pathway-annotated	14	14q11.2	KIAA1762|KIAA1056|ZFH-5	NA	ZNF409	zinc finger protein 409	Zinc fingers C2H2-type|Zinc fingers matrin-type|ZF class homeoboxes and pseudogenes	28|84|529	85446	ENSG00000136367	OTTHUMG00000156894	uc010tno.2	AB051549	NM_014894	CCDS55907	11214970|10470851	MGI:2686934	RGD:735143	NA	617828	NA	NA	NA	NA	ENST00000419474.5|NM_033400.3	7	Y	0	14	Q9C0A1	ZFHX2_HUMAN	Zinc finger homeobox protein 2 (Zinc finger homeodomain protein 2) (ZFH-2)	ZFHX2 KIAA1056 KIAA1762 ZNF409	2572	274176	Nucleus {ECO:0000269|PubMed:29253101}.	35335	1.02192	1.54986	0.162817	0.0161254	0.8	0.7	1.2
HGNC:777	ZFHX3	zinc finger homeobox 3	Pathway-annotated	16	16q22.2-q22.3	ZNF927|FLJ26184	NA	ATBF1|C16orf47	AT-binding transcription factor 1|chromosome 16 open reading frame 47	Zinc fingers C2H2-type|Zinc fingers matrin-type|ZF class homeoboxes and pseudogenes	28|84|529	463	ENSG00000140836	OTTHUMG00000137599	uc002fck.4	D10250	NM_006885	CCDS10908|CCDS54035	1719379|7592926	MGI:99948	RGD:1560268	NA	104155	NA	NA	NA	NA	ENST00000268489.10|NM_006885.4	40	Y	5	123	Q15911	ZFHX3_HUMAN	Zinc finger homeobox protein 3 (AT motif-binding factor 1) (AT-binding transcription factor 1) (Alpha-fetoprotein enhancer-binding protein) (Zinc finger homeodomain protein 3) (ZFH-3)	ZFHX3 ATBF1 C16orf47	3703	404419	Nucleus {ECO:0000269|PubMed:20599712, ECO:0000269|PubMed:24651376}. Cytoplasm {ECO:0000269|PubMed:20599712}. Note=Translocates from the cytoplasm to the nucleus following TGF-beta stimulation. Expressed in nuclear body (NB)-like dots in the nucleus some of which overlap or closely associate with PML body. {ECO:0000269|PubMed:20599712, ECO:0000269|PubMed:24651376}.	1108986	1.80728	4.64589	-0.545569	-0.188922	3.2	2.9	3.1
HGNC:30939	ZFHX4	zinc finger homeobox 4	Pathway-annotated	8	8q21.13	ZFH4|FLJ20980	NA	NA	zinc finger homeodomain 4	Zinc fingers C2H2-type|Zinc fingers matrin-type|ZF class homeoboxes and pseudogenes	28|84|529	79776	ENSG00000091656	OTTHUMG00000164557	uc003yau.3	NA	NM_024721	CCDS47878|CCDS94320	10873665|11935336	MGI:2137668	RGD:1563022	NA	606940	471352	NA	NA	NA	ENST00000651372.2|NM_024721.5	25	Y	2	34	Q86UP3	ZFHX4_HUMAN	Zinc finger homeobox protein 4 (Zinc finger homeodomain protein 4) (ZFH-4)	ZFHX4	3567	393730	Nucleus {ECO:0000305}.	186042	0.107286	0.182547	-1.07514	-1.00387	0.3	0.2	0.2
HGNC:23328	ZFP1	ZFP1 zinc finger protein	Pathway-annotated	16	16q23.1	FLJ34243|ZNF475	NA	NA	zinc finger protein 1 homolog (mouse)|zinc finger protein 1	Zinc fingers C2H2-type	28	162239	ENSG00000184517	OTTHUMG00000137602	uc002fdq.4	AK094761	NM_153688	CCDS82012|CCDS82013|CCDS10914	2574853	MGI:99154	RGD:1565049	NA	617230	NA	NA	NA	NA	ENST00000570010.6|NM_153688.4	14	Y	4	26	Q6P2D0	ZFP1_HUMAN	Zinc finger protein 1 homolog (Zfp-1) (Zinc finger protein 475)	ZFP1 ZNF475	407	47516	Nucleus {ECO:0000250|UniProtKB:P08042}. Note=Shows widespread expression throughout the nucleus, but appears to be excluded from nucleoli. {ECO:0000250|UniProtKB:P08042}.	23742	2.49945	4.42521	-1.48778	-0.63706	3.3	3.1	3.6
HGNC:26138	ZFP2	ZFP2 zinc finger protein	Pathway-annotated	5	5q35.3	FLJ21628|ZNF751	NA	NA	zinc finger protein 2 homolog (mouse)	Zinc fingers C2H2-type	28	80108	ENSG00000198939	OTTHUMG00000130885	uc003mjn.2	AK025281	NM_030613	CCDS4440	NA	MGI:99167	RGD:1562610	NA	NA	NA	NA	NA	NA	ENST00000361362.7|NM_030613.4	12	Y	4	13	Q6ZN57	ZFP2_HUMAN	Zinc finger protein ZFP2 (Zfp-2) (Zinc finger protein 751)	ZFP2 ZNF751	461	52740	Nucleus {ECO:0000305}.	37314	2.12864	3.08021	-0.526355	-0.274366	2.9	2.8	2.8
HGNC:12861	ZFP3	ZFP3 zinc finger protein	Pathway-annotated	17	17p13.2	FLJ30726|ZNF752	NA	NA	zinc finger protein homologous to Zfp-3 in mouse|zinc finger protein 3 homolog (mouse)	Zinc fingers C2H2-type	28	124961	ENSG00000180787	OTTHUMG00000177799	uc002gaq.4	BX647638	NM_153018	CCDS11067	NA	MGI:99177	RGD:1565881	NA	194480	NA	NA	NA	NA	ENST00000318833.4|NM_153018.3	8	Y	17	7	Q96NJ6	ZFP3_HUMAN	Zinc finger protein 3 homolog (Zfp-3) (Zinc finger protein 752)	ZFP3 ZNF752	502	57662	Nucleus {ECO:0000305}.	17907	3.41485	6.66701	-0.598763	0.945088	5.4	5	5
HGNC:29312	ZFP14	ZFP14 zinc finger protein	Pathway-annotated	19	19q13.12	KIAA1559|ZNF531	NA	NA	zinc finger protein 14 homolog (mouse)	Zinc fingers C2H2-type	28	57677	ENSG00000142065	OTTHUMG00000180675	uc010eex.3	AB046779	NM_020917	CCDS33002	10997877	MGI:99160	RGD:1560188	NA	620163	NA	NA	NA	NA	ENST00000270001.12|NM_020917.3	9	Y	4	10	Q9HCL3	ZFP14_HUMAN	Zinc finger protein 14 homolog (Zfp-14) (Zinc finger protein 531)	ZFP14 KIAA1559 ZNF531	533	63463	Nucleus {ECO:0000305}.	44748	2.14486	2.24906	-0.646121	-0.68385	3.3	3.1	3.1
HGNC:17801	ZFP28	ZFP28 zinc finger protein	Pathway-annotated	19	19q13.43	KIAA1431|mkr5	NA	NA	zinc finger protein 28 homolog (mouse)	Zinc fingers C2H2-type	28	140612	ENSG00000196867	OTTHUMG00000181944	uc002qnj.4	NA	NM_020828	CCDS12946|CCDS77363	NA	MGI:99175	RGD:7679103	NA	616798	NA	NA	NA	NA	ENST00000301318.8|NM_020828.2	10	Y	4	8	Q8NHY6	ZFP28_HUMAN	Zinc finger protein 28 homolog (Zfp-28) (Krueppel-like zinc finger factor X6)	ZFP28 KIAA1431	868	98705	Nucleus {ECO:0000305}.	17860	2.67035	3.034	-0.818353	-0.729086	3.9	3.7	4.1
HGNC:29555	ZFP30	ZFP30 zinc finger protein	Pathway-annotated	19	19q13.12	ZNF745|KIAA0961	NA	NA	zinc finger protein 30 homolog (mouse)	Zinc fingers C2H2-type	28	22835	ENSG00000120784	OTTHUMG00000048177	uc002ogx.2	AB023178	NM_014898	CCDS33005	10231032	MGI:99178	NA	NA	617317	NA	NA	NA	NA	ENST00000684514.1|NM_001320669.3	8	Y	4	18	Q9Y2G7	ZFP30_HUMAN	Zinc finger protein 30 homolog (Zfp-30) (Zinc finger protein 745)	ZFP30 KIAA0961 ZNF745	519	61558	Nucleus {ECO:0000305}.	78588	1.19612	1.88159	-1.12824	-0.645745	3.8	3.6	3.6
HGNC:12862	ZFP36	ZFP36 ring finger protein	Pathway-annotated	19	19q13.2	RNF162A|TIS11|G0S24|TTP|NUP475	tristetraprolin	NA	zinc finger protein 36, C3H type, homolog (mouse)	Zinc fingers CCCH-type	73	7538	ENSG00000128016	OTTHUMG00000182970	uc002olh.3	M63625	NM_003407	CCDS12534	1699942	MGI:99180	RGD:620722	NA	190700	NA	NA	NA	NA	ENST00000597629.3|NM_003407.5	110	Y	13	232	P26651	TTP_HUMAN	mRNA decay activator protein ZFP36 (G0/G1 switch regulatory protein 24) (Growth factor-inducible nuclear protein NUP475) (Tristetraprolin) (Zinc finger protein 36) (Zfp-36)	ZFP36 G0S24 NUP475 RNF162A TIS11A TTP	326	34003	Nucleus {ECO:0000269|PubMed:15014438, ECO:0000269|PubMed:27182009}. Cytoplasm {ECO:0000269|PubMed:10330172, ECO:0000269|PubMed:12115244, ECO:0000269|PubMed:14766228, ECO:0000269|PubMed:15014438, ECO:0000269|PubMed:20221403}. Cytoplasmic granule {ECO:0000269|PubMed:15014438}. Cytoplasm, P-body {ECO:0000269|PubMed:17369404}. Note=Shuttles between nucleus and cytoplasm in a CRM1-dependent manner (By similarity). Localized predominantly in the cytoplasm in a p38 MAPK- and YWHAB-dependent manner (By similarity). Colocalizes with SH3KBP1 and MAP3K4 in the cytoplasm (PubMed:20221403). Component of cytoplasmic stress granules (SGs) (By similarity). Localizes to cytoplasmic stress granules upon energy starvation (PubMed:15014438). Localizes in processing bodies (PBs) (PubMed:17369404). Excluded from stress granules in a phosphorylation MAPKAPK2-dependent manner (By similarity). Shuttles in and out of both cytoplasmic P-body and SGs (By similarity). {ECO:0000250|UniProtKB:P22893, ECO:0000269|PubMed:15014438, ECO:0000269|PubMed:17369404, ECO:0000269|PubMed:20221403}.; Nucleus {ECO:0000269|PubMed:14679154}. Cytoplasm {ECO:0000269|PubMed:14679154}. Note=(Microbial infection) Colocalizes with HTLV-1 TAX in the nucleus and the cytoplasm in a region surrounding the nucleus. {ECO:0000269|PubMed:14679154}.	2565	201.636	249.44	-0.343068	-0.422049	117.4	114.1	280.2
HGNC:1107	ZFP36L1	ZFP36 ring finger protein like 1	Pathway-annotated	14	14q24.1	RNF162B|Berg36|ERF1|TIS11B|cMG1	NA	BRF1	zinc finger protein, C3H type, 36-like 1|zinc finger protein 36, C3H type-like 1	Zinc fingers CCCH-type	73	677	ENSG00000185650	OTTHUMG00000171385	uc001xki.3	X79066	NM_001244698	CCDS9791	8024689	MGI:107946	RGD:62009	NA	601064	471354	NA	NA	NA	ENST00000439696.3|NM_004926.4	82	Y	6	73	Q07352	TISB_HUMAN	mRNA decay activator protein ZFP36L1 (Butyrate response factor 1) (EGF-response factor 1) (ERF-1) (TPA-induced sequence 11b) (Zinc finger protein 36, C3H1 type-like 1) (ZFP36-like 1)	ZFP36L1 BERG36 BRF1 ERF1 RNF162B TIS11B	338	36314	Nucleus {ECO:0000269|PubMed:12198173}. Cytoplasm {ECO:0000269|PubMed:12198173}. Cytoplasmic granule {ECO:0000269|PubMed:15967811}. Cytoplasm, P-body {ECO:0000269|PubMed:15967811, ECO:0000269|PubMed:17369404}. Note=Shuttles between the nucleus and the cytoplasm in a XPO1/CRM1-dependent manner (By similarity). Component of cytoplasmic stress granules (PubMed:15967811). Localizes in processing bodies (PBs) (PubMed:17369404). {ECO:0000250|UniProtKB:P23950, ECO:0000269|PubMed:15967811, ECO:0000269|PubMed:17369404}.	8593	86.8101	134.291	-0.564907	-0.425518	108.6	102.9	136.6
HGNC:1108	ZFP36L2	ZFP36 ring finger protein like 2	Pathway-annotated	2	2p21	ERF2|RNF162C|TIS11D	NA	BRF2	butyrate response factor 2 (EGF-response factor 2)|zinc finger protein 36, C3H type-like 2	Zinc fingers CCCH-type	73	678	ENSG00000152518	OTTHUMG00000128642	uc002rsv.5	X78992	NM_006887	CCDS1811	7835719|8545129|14981510|17172869	MGI:107945	RGD:1308913	NA	612053	NA	NA	NA	NA	ENST00000282388.4|NM_006887.5	89	Y	3	58	P47974	TISD_HUMAN	mRNA decay activator protein ZFP36L2 (Butyrate response factor 2) (EGF-response factor 2) (ERF-2) (TPA-induced sequence 11d) (Zinc finger protein 36, C3H1 type-like 2) (ZFP36-like 2)	ZFP36L2 ERF2 RNF162C TIS11D	494	51063	Nucleus {ECO:0000269|PubMed:34611029}. Cytoplasm {ECO:0000269|PubMed:34611029}. Note=Shuttles between the nucleus and the cytoplasm in a XPO1/CRM1-dependent manner. {ECO:0000250|UniProtKB:P23949}.	4204	69.1426	104.357	-0.610131	-0.452764	60.5	56.3	62.8
HGNC:12863	ZFP37	ZFP37 zinc finger protein	Pathway-annotated	9	9q32	ZNF906	NA	NA	zinc finger protein homologous to Zfp37 in mouse|zinc finger protein 37 homolog (mouse)	Zinc fingers C2H2-type	28	7539	ENSG00000136866	OTTHUMG00000021019	uc011lwz.3	AF022158	NM_003408	CCDS65110|CCDS6787|CCDS65109	NA	MGI:99181	RGD:620723	NA	602951	NA	NA	NA	NA	ENST00000374227.8|NM_003408.3	12	Y	4	10	Q9Y6Q3	ZFP37_HUMAN	Zinc finger protein 37 homolog (Zfp-37)	ZFP37	630	71209	Nucleus {ECO:0000305}.	18382	0.648667	1.80254	-0.815417	0.175887	2.4	2.2	2.2
HGNC:26786	ZFP41	ZFP41 zinc finger protein	Pathway-annotated	8	8q24.3	FLJ38705|FLJ00028|ZNF753	NA	NA	zinc finger protein 41 homolog (mouse)	Zinc fingers C2H2-type	28	286128	ENSG00000181638	OTTHUMG00000164951	uc064qwy.1	NA	NM_173832	CCDS6397	11214971	MGI:99186	RGD:1307587	NA	NA	NA	NA	NA	NA	ENST00000330701.7|NM_173832.6	6	Y	0	14	Q8N8Y5	ZFP41_HUMAN	Zinc finger protein 41 homolog (Zfp-41)	ZFP41	198	22806	Nucleus {ECO:0000250}.	15884	2.47638	3.53759	-1.19647	-0.605613	2.2	2	3.8
HGNC:30949	ZFP42	ZFP42 zinc finger protein	Pathway-annotated	4	4q35.2	REX1|ZNF754	NA	NA	zinc finger protein 42 homolog (mouse)|zinc finger protein 42	Zinc fingers C2H2-type	28	132625	ENSG00000179059	OTTHUMG00000160235	uc003izh.2	AK056719	NM_174900	CCDS3849	12110702	MGI:99187	RGD:2319133	NA	614572	NA	NA	NA	NA	ENST00000326866.5|NM_174900.5	20	Y	2	28	Q96MM3	ZFP42_HUMAN	Zinc finger protein 42 homolog (Zfp-42) (Reduced expression protein 1) (REX-1) (hREX-1) (Zinc finger protein 754)	ZFP42 REX1 ZNF754	310	34802	Nucleus {ECO:0000250}.	9275	0.0290353	0.040591	0.351619	-0.045261	0	0	0
HGNC:18791	ZFP57	ZFP57 zinc finger protein	Pathway-annotated	6	6p22.1	ZNF698|bA145L22|bA145L22.2	NA	C6orf40	chromosome 6 open reading frame 40|zinc finger protein 57 homolog (mouse)	Zinc fingers C2H2-type	28	346171	ENSG00000204644	OTTHUMG00000031158	uc011dlw.2	AL050328	NM_001109809	CCDS43436|CCDS93878	NA	MGI:99204	RGD:1302981	NA	612192	206724	NA	NA	NA	ENST00000376883.2|NM_001109809.5	9	Y	1	28	Q9NU63	ZFP57_HUMAN	Zinc finger protein 57 homolog (Zfp-57) (Zinc finger protein 698)	ZFP57 C6orf40 ZNF698	452	51919	Nucleus {ECO:0000269|PubMed:30602440}. Note=Binds various differentially methylated regions (DMR). {ECO:0000269|PubMed:30602440}.	8672	0.0977703	0.521998	-0.0266395	-0.154384	0.1	0.1	0.2
HGNC:23241	ZFP62	ZFP62 zinc finger protein	Pathway-annotated	5	5q35.3	FLJ34231|ZET|ZNF755	NA	NA	zinc finger protein 62 homolog (mouse)|zinc finger protein 62	Zinc fingers C2H2-type	28	643836	ENSG00000196670	OTTHUMG00000162273	uc011dhe.3	AK002206	NM_152283	CCDS47357|CCDS54955	8808410	MGI:99662	RGD:1560191	NA	610281	NA	NA	NA	NA	ENST00000502412.2|NM_001172638.2	8	Y	0	18	Q8NB50	ZFP62_HUMAN	Zinc finger protein 62 homolog (Zfp-62)	ZFP62	900	102511	Nucleus {ECO:0000305}.	13674	7.64891	15.2421	-0.807882	0.36911	10.2	9.5	11.1
HGNC:15940	ZFP64	ZFP64 zinc finger protein	Pathway-annotated	20	20q13.2	FLJ10734|dJ831D17.1|FLJ12628|dJ548G19.1	NA	ZNF338	zinc finger protein 338|zinc finger protein 64 homolog (mouse)|zinc finger protein 64	Zinc fingers C2H2-type	28	55734	ENSG00000020256	OTTHUMG00000032756	uc002xwk.4	AK001596	NM_018197	CCDS13441|CCDS13440|CCDS13439|CCDS82630|CCDS13442	9034307	MGI:107342	RGD:1307948	NA	618111	NA	NA	NA	NA	ENST00000216923.5|NM_018197.3	15	Y	0	47	Q9NTW7	ZF64B_HUMAN	Zinc finger protein 64 (Zfp-64) (Zinc finger protein 338)	ZFP64 ZNF338	645	72217	Nucleus {ECO:0000269|PubMed:27353377}.	152645	1.94757	2.18226	-0.964568	-0.837793	4.2	3.9	4.6
HGNC:24708	ZFP69	ZFP69 zinc finger protein	Pathway-annotated	1	1p34.2	ZKSCAN23A|FLJ16030|ZFP69A|ZSCAN54A	ZFP69 zinc finger protein A	ZNF642	zinc finger protein 642	Zinc fingers C2H2-type|SCAN domain containing	28|42	339559	ENSG00000187815	OTTHUMG00000007303	uc009vwb.4	AK122618	NM_198494	CCDS30686	NA	MGI:107794	RGD:2322990	NA	617939	NA	NA	NA	NA	ENST00000372706.6|NM_001320179.2	4	Y	4	11	Q49AA0	ZFP69_HUMAN	Zinc finger protein 69 homolog (Zinc finger protein 642)	ZFP69 ZNF642	526	61181	Nucleus {ECO:0000250|UniProtKB:A2A761}.	19053	1.34932	2.61423	-1.45137	-0.29483	1.4	1.3	2.1
HGNC:28053	ZFP69B	ZFP69 zinc finger protein B	Pathway-annotated	1	1p34.2	ZKSCAN23B|FLJ34293|ZSCAN54B	NA	ZNF643	zinc finger protein 643	Zinc fingers C2H2-type|SCAN domain containing	28|42	65243	ENSG00000187801	OTTHUMG00000007302	uc001cfn.3	BC017498	NM_023070	CCDS452	NA	NA	NA	NA	NA	NA	NA	NA	NA	ENST00000361584.5|NM_023070.3	12	Y	4	13	Q9UJL9	ZF69B_HUMAN	Zinc finger protein 69 homolog B (Zinc finger protein 643)	ZFP69B ZNF643	534	61481	Nucleus {ECO:0000269|PubMed:29851555}.	13616	0.376115	0.631154	-0.801734	-0.550607	0.5	0.4	0.4
HGNC:28682	ZFP82	ZFP82 zinc finger protein	Pathway-annotated	19	19q13.12	MGC45380|KIAA1948	NA	ZNF545	zinc finger protein 545|zinc finger protein 82 homolog (mouse)|zinc finger protein 82	Zinc fingers C2H2-type	28	284406	ENSG00000181007	OTTHUMG00000048146	uc002ody.2	AL834267	NM_133466	CCDS12493	11853319	MGI:1890753	RGD:6499485	NA	NA	NA	NA	NA	NA	ENST00000392161.4|NM_133466.4	7	Y	1	19	Q8N141	ZFP82_HUMAN	Zinc finger protein 82 homolog (Zfp-82) (Zinc finger protein 545)	ZFP82 KIAA1948 ZNF545	532	62578	Nucleus {ECO:0000305}.	35524	1.19715	1.88064	-1.06951	-0.610188	2	1.9	2.2
HGNC:23329	ZFP90	ZFP90 zinc finger protein	Pathway-annotated	16	16q22.1	KIAA1954|NK10|ZNF756	NA	NA	zinc finger protein 90 homolog (mouse)	Zinc fingers C2H2-type	28	146198	ENSG00000184939	OTTHUMG00000177312	uc010cff.4	AK074332	NM_133458	CCDS82003|CCDS42183|CCDS76892	7576184	MGI:104786	RGD:1563077	NA	609451	NA	NA	NA	NA	ENST00000563169.7|NM_001305203.2	14	Y	4	23	Q8TF47	ZFP90_HUMAN	Zinc finger protein 90 homolog (Zfp-90) (Zinc finger protein 756)	ZFP90 KIAA1954 ZNF756	636	73031	Nucleus {ECO:0000250|UniProtKB:Q61967}. Note=Colocalizes with REST in the nucleus. {ECO:0000250|UniProtKB:Q61967}.	45982	5.93115	8.75905	-1.17846	-0.554629	8	7.6	8.4
HGNC:14983	ZFP91	ZFP91 zinc finger protein, atypical E3 ubiquitin ligase	Pathway-annotated	11	11q12.1	PZF|ZNF757	NA	NA	zinc finger protein homologous to Zfp91 in mouse|zinc finger protein 91 homolog (mouse)	Zinc fingers C2H2-type	28	80829	ENSG00000186660	OTTHUMG00000137391	uc001nmx.5	AB056107	NM_053023	CCDS31553	12738986|20682767	MGI:104854	RGD:628736	NA	619289	NA	NA	NA	NA	ENST00000316059.7|NM_053023.5	16	Y	0	85	Q96JP5	ZFP91_HUMAN	E3 ubiquitin-protein ligase ZFP91 (EC 2.3.2.27) (RING-type E3 ubiquitin transferase ZFP91) (Zinc finger protein 757) (Zinc finger protein 91 homolog) (Zfp-91)	ZFP91 ZNF757 FKSG11	570	63445	Nucleus {ECO:0000269|PubMed:12738986}.	42487	18.0839	23.0525	-1.18517	-0.868811	25.6	24.2	24.2
HGNC:12865	ZFP92	ZFP92 zinc finger protein	Pathway-annotated	X	Xq28	ZNF897	NA	NA	zinc finger protein homologous to Zfp92 in mouse|zinc finger protein 92 homolog (mouse)	Zinc fingers C2H2-type	28	139735	ENSG00000189420	OTTHUMG00000024198	uc011myo.3	U82695	NM_001136273	CCDS59177	NA	MGI:108094	RGD:1559446	NA	NA	NA	NA	NA	NA	ENST00000338647.7|NM_001136273.2	3	Y	1	5	A6NM28	ZFP92_HUMAN	Zinc finger protein 92 homolog (Zfp-92)	ZFP92	416	45791	Nucleus {ECO:0000250}.	15009	0.52385	1.8534	-0.700238	-0.0404254	0.6	0.5	1.1
HGNC:12868	ZFPL1	zinc finger protein like 1	Pathway-annotated	11	11q13.1	D11S750|MCG4	zinc-finger protein in MEN1 region	NA	NA	NA	NA	7542	ENSG00000162300	OTTHUMG00000165597	uc001ocq.2	NA	NM_006782	CCDS8092	9653652	MGI:1891017	RGD:1586738	NA	619397	NA	NA	NA	NA	ENST00000294258.8|NM_006782.4	15	Y	0	45	O95159	ZFPL1_HUMAN	Zinc finger protein-like 1 (Zinc finger protein MCG4)	ZFPL1	310	34114	Golgi apparatus, cis-Golgi network membrane {ECO:0000269|PubMed:18323775}; Single-pass membrane protein {ECO:0000269|PubMed:18323775}.	4188	19.8319	21.959	-1.03468	-0.829727	10.5	9.7	27.2
HGNC:19762	ZFPM1	zinc finger protein, FOG family member 1	Pathway-annotated	16	16q24.2	FOG1|FOG|ZNF89A|ZC2HC11A	NA	NA	zinc finger protein, multitype 1	Zinc fingers C2H2-type|Zinc fingers C2HC-type|PR/SET domain family|SET domain containing|MicroRNA protein coding host genes	28|66|1197|1399|1691	161882	ENSG00000179588	OTTHUMG00000173152	uc002fkv.4	AF488691	NM_153813	CCDS32502	NA	MGI:1095400	RGD:1582810	NA	601950	NA	NA	NA	NA	ENST00000319555.8|NM_153813.3	33	Y	9	39	Q8IX07	FOG1_HUMAN	Zinc finger protein ZFPM1 (Friend of GATA protein 1) (FOG-1) (Friend of GATA 1) (Zinc finger protein 89A) (Zinc finger protein multitype 1)	ZFPM1 FOG1 ZFN89A	1006	104888	Nucleus {ECO:0000250}.	83751	1.65568	3.32488	-0.845789	-0.0420463	1	0.8	3.6
HGNC:16700	ZFPM2	zinc finger protein, FOG family member 2	Pathway-annotated	8	8q23	FOG2|hFOG-2|ZNF89B|ZC2HC11B	NA	NA	zinc finger protein, multitype 2	Zinc fingers C2H2-type|Zinc fingers C2HC-type|PR/SET domain family|SET domain containing	28|66|1197|1399	23414	ENSG00000169946	OTTHUMG00000164818	uc003ymd.4	AF119334	NM_001362836	CCDS47908|CCDS94333	9927675|10438528	MGI:1334444	RGD:1306021	NA	603693	120598	NA	NA	NA	ENST00000407775.7|NM_012082.4	24	Y	5	73	Q8WW38	FOG2_HUMAN	Zinc finger protein ZFPM2 (Friend of GATA protein 2) (FOG-2) (Friend of GATA 2) (hFOG-2) (Zinc finger protein 89B) (Zinc finger protein multitype 2)	ZFPM2 FOG2 ZNF89B	1151	128159	Nucleus {ECO:0000269|PubMed:23226341}.	1213806	0.550288	0.402817	-0.507637	-0.670818	1	1	1.1
HGNC:17277	ZFR	zinc finger RNA binding protein	Pathway-annotated	5	5p13.3	ZFR1|SPG71	NA	NA	NA	Zinc fingers matrin-type|MicroRNA protein coding host genes	84|1691	51663	ENSG00000056097	OTTHUMG00000161979	uc003jhr.2	AF100742	NM_016107	CCDS34139	11574164|24482476	MGI:1341890	RGD:1311890	NA	615635	403392	NA	NA	NA	ENST00000265069.13|NM_016107.5	27	Y	1	141	Q96KR1	ZFR_HUMAN	Zinc finger RNA-binding protein (hZFR) (M-phase phosphoprotein homolog)	ZFR	1074	117012	Nucleus {ECO:0000250}. Cytoplasm {ECO:0000250}. Cytoplasmic granule {ECO:0000250}. Chromosome {ECO:0000250}. Note=Associated with chromosome foci in meiotic cells. Localizes in somatodendritic compartment of primary hippocampal neurons. Colocalizes with STAU2 in several cytosolic RNA granules (By similarity). {ECO:0000250}.	90390	18.4245	33.0166	-2.16705	-0.880271	30.5	28.5	28.5
HGNC:29189	ZFR2	zinc finger RNA binding protein 2	Pathway-annotated	19	19p13.3	NA	NA	KIAA1086	KIAA1086	Zinc fingers matrin-type	84	23217	ENSG00000105278	OTTHUMG00000180918	uc002lyw.3	AB029009	NM_015174	CCDS45921|CCDS45922	10470851	MGI:2143792	RGD:1304737	NA	619284	NA	NA	NA	NA	ENST00000262961.9|NM_015174.2	11	Y	0	6	Q9UPR6	ZFR2_HUMAN	Zinc finger RNA-binding protein 2	ZFR2 KIAA1086	939	101330	NA	65014	0.0641984	0.0840824	-0.168135	-0.41452	0.1	0	0.2
HGNC:28449	ZFTA	zinc finger translocation associated	Pathway-annotated	11	11q13.1	MGC3032	NA	C11orf95	chromosome 11 open reading frame 95	Zinc fingers C2H2-type	28	65998	ENSG00000188070	OTTHUMG00000167840	uc010rmv.3	BC000572|AK096306	NM_001144936	CCDS44636	20607705|24553141|37931917	MGI:1919667	RGD:1560108	NA	615699	395960	NA	NA	NA	ENST00000433688.2|NM_001144936.2	8	Y	0	15	C9JLR9	ZFTA_HUMAN	Zinc finger translocation-associated protein (ZFTA)	ZFTA C11orf95	678	73197	NA	8883	9.62033	14.7197	-0.363769	-0.0385414	9.4	9	11.7
HGNC:17806	ZFTRAF1	zinc finger TRAF-type containing 1	Pathway-annotated	8	8q24.3	CHRP|KIAA0496|MGC13010	NA	CYHR1	cysteine/histidine-rich 1|cysteine and histidine rich 1	Ring finger proteins|Zinc fingers TRAF-type	58|2139	50626	ENSG00000187954	OTTHUMG00000165171	uc003zcv.3	NA	NM_032687	CCDS83335	10745073	MGI:1859320	RGD:11425062	NA	616635	NA	NA	NA	NA	ENST00000530374.6|NM_001330618.2	16	Y	0	21	P0DTL6	ZTRF1_HUMAN	Zinc finger TRAF-type-containing protein 1 (Cysteine and histidine-rich protein 1)	ZFTRAF1 CYHR1 KIAA0496	404	43813	Cytoplasm {ECO:0000250|UniProtKB:Q9QXA1}. Cytoplasm, perinuclear region {ECO:0000250|UniProtKB:Q9QXA1}. Note=Shows a prominent perinuclear and cytoplasmic localization. {ECO:0000250|UniProtKB:Q9QXA1}.	13289	16.4673	19.4203	-0.841307	-0.636104	1.5	1.4	5.9
HGNC:12869	ZFX	zinc finger protein X-linked	Pathway-annotated	X	Xp22.11	ZNF926	NA	NA	NA	Zinc fingers C2H2-type	28	7543	ENSG00000005889	OTTHUMG00000021264	uc004dbd.3	NA	NM_003410	CCDS83461|CCDS55390|CCDS14211	NA	MGI:99211	RGD:1562664	Global Variome shared LOVD|https://databases.lovd.nl/shared/genes/ZFX	314980	NA	NA	NA	NA	ENST00000304543.10|NM_003410.4	27	Y	1	69	P17010	ZFX_HUMAN	Zinc finger X-chromosomal protein	ZFX	805	90522	Nucleus.	67082	2.98512	4.78088	-1.08831	-0.725663	8.5	7.7	7.7
HGNC:12870	ZFY	zinc finger protein Y-linked	Pathway-annotated	Y	Yp11.2	ZNF911	NA	NA	NA	Zinc fingers C2H2-type	28	7544	ENSG00000067646	OTTHUMG00000036159	uc065cpg.1	L10393	NM_003411	CCDS48201|CCDS14774|CCDS48200	2497060	MGI:99153	NA	NA	490000	NA	NA	NA	NA	ENST00000155093.8|NM_003411.4	13	Y	20	27	P08048	ZFY_HUMAN	Zinc finger Y-chromosomal protein	ZFY	801	90505	Nucleus.	47225	1.33794	2.97632	-0.746329	-0.0629027	1.3	1.2	1.7
HGNC:13180	ZFYVE1	zinc finger FYVE-type containing 1	Pathway-annotated	14	14q24.2	DFCP1|KIAA1589|TAFF1|PPP1R172	protein phosphatase 1, regulatory subunit 172	ZNFN2A1	zinc finger protein, subfamily 2A (FYVE domain containing), 1|zinc finger, FYVE domain containing 1	Zinc fingers FYVE-type	81	53349	ENSG00000165861	OTTHUMG00000171365	uc001xnm.5	AF251025	NM_021260	CCDS61498|CCDS9811|CCDS41969	11024279|11256955	MGI:3026685	RGD:1307795	NA	605471	NA	NA	NA	NA	ENST00000556143.6|NM_021260.4	13	Y	13	40	Q9HBF4	ZFYV1_HUMAN	Zinc finger FYVE domain-containing protein 1 (Double FYVE-containing protein 1) (SR3) (Tandem FYVE fingers-1)	ZFYVE1 DFCP1 KIAA1589 TAFF1 ZNFN2A1 PP10436	777	87176	Golgi apparatus, Golgi stack {ECO:0000269|PubMed:11256955}. Golgi apparatus {ECO:0000269|PubMed:11024279, ECO:0000269|PubMed:11739631, ECO:0000269|PubMed:25876663}. Endoplasmic reticulum {ECO:0000269|PubMed:11024279, ECO:0000269|PubMed:22178386, ECO:0000269|PubMed:25876663, ECO:0000269|PubMed:30970241}. Lipid droplet {ECO:0000269|PubMed:30970241, ECO:0000269|PubMed:31293035}. Preautophagosomal structure {ECO:0000269|PubMed:25876663, ECO:0000269|PubMed:31293035, ECO:0000269|PubMed:33499712}. Mitochondrion {ECO:0000269|PubMed:25876663}. Note=Resides predominantly in the cisternal stacks of the Golgi (PubMed:11256955). Colocalizes with TRIM13 on the perinuclear endoplasmic reticulum (PubMed:22178386). During starvation conditions, localizes to omegasomes which are endoplasmic reticulum connected strutures at the origin of preautophagosomal structures (PubMed:31293035, PubMed:25876663). Localizes to lipid droplets in the presence of oleic acid (PubMed:31293035, PubMed:30970241). {ECO:0000269|PubMed:11256955, ECO:0000269|PubMed:22178386, ECO:0000269|PubMed:30970241, ECO:0000269|PubMed:31293035}.	57680	10.3065	9.20908	-0.757206	-1.01335	12.3	11.6	11.6
HGNC:6775	ZFYVE9	zinc finger FYVE-type containing 9	Pathway-annotated	1	1p32.3	SMADIP|SARA|PPP1R173	protein phosphatase 1, regulatory subunit 173	MADHIP	MAD, mothers against decapentaplegic homolog (Drosophila) interacting protein, receptor activation anchor|zinc finger, FYVE domain containing 9	Zinc fingers FYVE-type	81	9372	ENSG00000157077	OTTHUMG00000008061	uc001cto.5	AF104304	NM_007324	CCDS564|CCDS563	9865696	MGI:2652838	RGD:1310856	NA	603755	NA	NA	NA	NA	ENST00000287727.8|NM_004799.4	32	Y	13	66	O95405	ZFYV9_HUMAN	Zinc finger FYVE domain-containing protein 9 (Mothers against decapentaplegic homolog-interacting protein) (Madh-interacting protein) (Novel serine protease) (NSP) (Receptor activation anchor) (hSARA) (Smad anchor for receptor activation)	ZFYVE9 MADHIP SARA SMADIP	1425	156403	Cytoplasm. Early endosome membrane.	206582	6.44055	7.37563	-0.977209	-0.843784	13.2	12.4	12.4
HGNC:20756	ZFYVE16	zinc finger FYVE-type containing 16	Pathway-annotated	5	5q14.1	KIAA0305|PPP1R69	endofin|protein phosphatase 1, regulatory subunit 69	NA	zinc finger, FYVE domain containing 16	Zinc fingers FYVE-type|Protein phosphatase 1 regulatory subunits	81|694	9765	ENSG00000039319	OTTHUMG00000108178	uc003kgq.6	AB002303	NM_014733	CCDS4050	11546807	MGI:2145181	RGD:1564784	NA	608880	NA	NA	NA	NA	ENST00000505560.5|NM_001284236.3	31	Y	11	60	Q7Z3T8	ZFY16_HUMAN	Zinc finger FYVE domain-containing protein 16 (Endofin) (Endosome-associated FYVE domain protein)	ZFYVE16 KIAA0305	1539	168903	Cytoplasm {ECO:0000269|PubMed:11546807}. Early endosome membrane {ECO:0000269|PubMed:11546807}; Peripheral membrane protein {ECO:0000269|PubMed:11546807}. Note=Localized to early endosomes. Membrane-associated, probably via its association with phosphatidylinositol 3-phosphate (PI3P).	75366	5.25712	10.1946	-1.4091	-0.571945	10	9.2	9.2
HGNC:20758	ZFYVE19	zinc finger FYVE-type containing 19	Pathway-annotated	15	15q15.1	FLJ14840|ANCHR|MPFYVE	abscission/nocut checkpoint regulator|MLL partner containing FYVE domain	NA	zinc finger, FYVE domain containing 19	Zinc fingers FYVE-type	81	84936	ENSG00000166140	OTTHUMG00000172537	uc001zmt.2	AK027746	NM_032850	CCDS58355|CCDS58353|CCDS58354|CCDS42025	24814515	MGI:1919258	RGD:1561576	NA	619635	NA	NA	NA	NA	ENST00000355341.8|NM_001077268.2	1	Y	0	32	Q96K21	ANCHR_HUMAN	Abscission/NoCut checkpoint regulator (ANCHR) (MLL partner containing FYVE domain) (Zinc finger FYVE domain-containing protein 19)	ZFYVE19 ANCHR MPFYVE	471	51546	Cytoplasm, cytoskeleton, microtubule organizing center, centrosome {ECO:0000269|PubMed:24814515}. Cleavage furrow {ECO:0000269|PubMed:24814515}. Midbody, Midbody ring {ECO:0000269|PubMed:24814515}. Note=Localizes mainly on centrosomes in interphase and early mitosis. Localizes at the cleavage furrow and midbody ring in late mitosis and cytokinesis. {ECO:0000269|PubMed:24814515}.	7998	14.0225	14.8858	0.0459392	-0.108087	8.4	8	10.1
HGNC:20760	ZFYVE21	zinc finger FYVE-type containing 21	Pathway-annotated	14	14q32.33	MGC2550|ZF21	NA	NA	zinc finger, FYVE domain containing 21	Zinc fingers FYVE-type	81	79038	ENSG00000100711	OTTHUMG00000171651	uc001yoc.4	AK057816	NM_024071	CCDS9985|CCDS55948	21768110	MGI:1915770	RGD:1311036	NA	613504	NA	NA	NA	NA	ENST00000311141.7|NM_024071.4	10	Y	0	24	Q9BQ24	ZFY21_HUMAN	Zinc finger FYVE domain-containing protein 21 (ZF21)	ZFYVE21	234	26506	Cell junction, focal adhesion. Cytoplasmic vesicle. Endosome. Note=Within cytoplasmic vesicles, partially colocalizes with EEA1, an endosomal marker.	17938	28.5093	31.7984	-1.26321	-1.07635	30.7	29.1	36
HGNC:20761	ZFYVE26	zinc finger FYVE-type containing 26	Pathway-annotated	14	14q24.1	KIAA0321	spastizin|FYVE-CENT	SPG15	spastic paraplegia 15 (complicated, autosomal recessive)|zinc finger, FYVE domain containing 26	Zinc fingers FYVE-type	81	23503	ENSG00000072121	OTTHUMG00000171274	uc001xka.2	AB002319	NM_015346	CCDS9788	9205841|18394578	MGI:1924767	RGD:1307820	NA	612012	159390	NA	NA	NA	ENST00000347230.9|NM_015346.4	17	Y	0	42	Q68DK2	ZFY26_HUMAN	Zinc finger FYVE domain-containing protein 26 (FYVE domain-containing centrosomal protein) (FYVE-CENT) (Spastizin)	ZFYVE26 KIAA0321	2539	284603	Cytoplasm, cytoskeleton, microtubule organizing center, centrosome {ECO:0000269|PubMed:20208530}. Midbody {ECO:0000269|PubMed:20208530}. Note=Localizes to the centrosome during all stages of the cell cycle. Recruited to the midbody during cytokinesis by KIF13A.	89216	4.13591	4.80467	-1.08331	-0.864986	5.1	4.7	4.7
HGNC:26559	ZFYVE27	zinc finger FYVE-type containing 27	Pathway-annotated	10	10q24.2	FLJ32919|SPG33	protrudin	NA	zinc finger, FYVE domain containing 27	Zinc fingers FYVE-type	81	118813	ENSG00000155256	OTTHUMG00000018867	uc001kom.3	BC030621	NM_144588	CCDS53564|CCDS53565|CCDS31264|CCDS53562|CCDS53563|CCDS31262|CCDS31263	14702039	MGI:1919602	RGD:735177	NA	610243	471356	NA	NA	NA	ENST00000684270.1|NM_001385875.1	10	Y	1	39	Q5T4F4	ZFY27_HUMAN	Protrudin (Spastic paraplegia 33 protein) (Zinc finger FYVE domain-containing protein 27)	ZFYVE27 SPG33	411	45843	Recycling endosome membrane {ECO:0000250|UniProtKB:Q6P7B7}; Multi-pass membrane protein {ECO:0000255}. Endoplasmic reticulum membrane {ECO:0000269|PubMed:19289470, ECO:0000269|PubMed:23969831, ECO:0000269|PubMed:24668814}; Multi-pass membrane protein {ECO:0000269|PubMed:23969831}. Cell projection, growth cone membrane {ECO:0000250|UniProtKB:Q3TXX3}; Multi-pass membrane protein {ECO:0000255}. Note=Localizes at both dendrites and axons (By similarity). Localizes to endoplasmic reticulum tubular network. {ECO:0000250|UniProtKB:Q3TXX3, ECO:0000269|PubMed:23969831, ECO:0000269|PubMed:24668814}.	23786	23.9338	31.6926	-0.230864	0.0911646	10.7	10.2	27.5
HGNC:29334	ZFYVE28	zinc finger FYVE-type containing 28	Pathway-annotated	4	4p16.3	KIAA1643|lst-2	lateral signaling target-2 homolog	NA	zinc finger, FYVE domain containing 28	Zinc fingers FYVE-type	81	57732	ENSG00000159733	OTTHUMG00000160292	uc003gex.3	AK126692	NM_001172659	CCDS54710|CCDS54708|CCDS54711|CCDS54709|CCDS33942|CCDS54712	10997877|29549365	MGI:2684992	RGD:1310151	NA	614176	NA	NA	NA	NA	ENST00000290974.7|NM_020972.3	13	Y	1	11	Q9HCC9	LST2_HUMAN	Lateral signaling target protein 2 homolog (hLst2) (Zinc finger FYVE domain-containing protein 28)	ZFYVE28 KIAA1643 LST2	887	96490	Cytoplasm, cytosol {ECO:0000269|PubMed:19460345}. Early endosome membrane {ECO:0000269|PubMed:19460345}. Note=Localizes to early endosome membrane in absence of Lys-87 monoubiquitination. Localizes to cytosol when monoubiquitinated.	149069	3.31218	6.43531	0.0242754	0.0298067	3.2	2.9	8.4
HGNC:30961	ZG16	zymogen granule protein 16	Pathway-annotated	16	16p11.2	hZG16|JCLN1|ZG16A	NA	JCLN	jacalin-like lectin domain containing|zymogen granule protein 16 homolog (rat)	NA	NA	653808	ENSG00000174992	OTTHUMG00000177139	uc002dtr.5	AK125559	NM_152338	CCDS54000	21110947	MGI:1916286	RGD:620346	NA	617311	NA	NA	NA	NA	ENST00000400752.6|NM_152338.4	18	Y	1	19	O60844	ZG16_HUMAN	Zymogen granule membrane protein 16 (Zymogen granule protein 16) (hZG16) (Secretory lectin ZG16)	ZG16	167	18133	Secreted, extracellular space, extracellular matrix {ECO:0000269|PubMed:17307141}. Zymogen granule lumen {ECO:0000250|UniProtKB:Q8CJD3}. Golgi apparatus lumen {ECO:0000269|PubMed:17307141}.	4717	0.0154941	0.00413278	0.231165	-0.14528	0.5	0.4	0.4
HGNC:30456	ZG16B	zymogen granule protein 16B	Pathway-annotated	16	16p13.3	HRPE773|PRO1567|JCLN2	jacalin-like lectin domain containing 2	NA	zymogen granule protein 16 homolog B (rat)	NA	NA	124220	ENSG00000162078	OTTHUMG00000128933	uc002cru.4	BC009722	NM_145252	CCDS10479	21110947	MGI:106021|MGI:3694550	RGD:1562673	NA	620477	NA	NA	NA	NA	ENST00000382280.8|NM_145252.3	16	Y	0	61	Q96DA0	PAUF_HUMAN	Pancreatic adenocarcinoma up-regulated factor (Zymogen granule protein 16 homolog B)	ZG16B PAUF UNQ773/PRO1567	172	18879	Secreted {ECO:0000269|PubMed:19302292}. Cytoplasm {ECO:0000269|PubMed:19302292}. Cell membrane {ECO:0000269|PubMed:36232715}. Apicolateral cell membrane {ECO:0000269|PubMed:19302292}. Note=Co-localizes with TLR4 at the cell membrane of pancreatic cancer cells. {ECO:0000269|PubMed:36232715}.	9332	0.294166	0.228831	0.293965	-0.101803	0.2	0.2	2.6
HGNC:37245	ZGLP1	zinc finger GATA like protein 1	Pathway-annotated	19	19p13.2	GLP1|GLP-1|GATAD3	GATA like protein 1|GATA zinc finger domain containing 3	NA	NA	GATA zinc finger domain containing	82	100125288	ENSG00000220201	OTTHUMG00000152114	uc002mnw.5	AK096830	NM_001103167	CCDS45959	16982049	MGI:3696042	RGD:2322460	NA	611639	NA	NA	NA	NA	ENST00000707000.1|NM_001409033.1	1	Y	0	10	P0C6A0	ZGLP1_HUMAN	GATA-type zinc finger protein 1 (GATA-like protein 1) (GLP-1)	ZGLP1 GLP1	271	29628	Nucleus {ECO:0000250|UniProtKB:Q1WG82}.	5077	3.73259	7.49248	-0.0449384	0.502492	0.5	0.5	7.6
HGNC:15948	ZGPAT	zinc finger CCCH-type and G-patch domain containing	Pathway-annotated	20	20q13.33	dJ583P15.3|MGC44880|FLJ14972|ZC3HDC9|ZC3H9|GPATC6|GPATCH6|ZIP	NA	KIAA1847	KIAA1847|zinc finger CCCH-type with G-patch domain	Zinc fingers CCCH-type|G-patch domain containing	73|579	84619	ENSG00000197114	OTTHUMG00000032998	uc002ygi.3	AK027878	NM_181484	CCDS56203|CCDS13534|CCDS13535	16952911	MGI:2449939	RGD:1310801	NA	619577	NA	NA	NA	NA	ENST00000355969.11|NM_181485.3	11	Y	0	60	Q8N5A5	ZGPAT_HUMAN	Zinc finger CCCH-type with G patch domain-containing protein (G patch domain-containing protein 6) (Zinc finger CCCH domain-containing protein 9) (Zinc finger and G patch domain-containing protein)	ZGPAT GPATC6 GPATCH6 KIAA1847 ZC3H9 ZC3HDC9 ZIP	531	57359	Nucleus {ECO:0000269|PubMed:19644445}.; [Isoform 4]: Nucleus {ECO:0000269|PubMed:20233718}.	28677	28.5868	24.7356	0.218906	-0.428792	10.4	10.2	21.6
HGNC:25654	ZGRF1	zinc finger GRF-type containing 1	Pathway-annotated	4	4q25	FLJ11331	NA	C4orf21	chromosome 4 open reading frame 21	Zinc fingers GRF-type|UPF1 like RNA helicases	135|1169	55345	ENSG00000138658	OTTHUMG00000132908	NA	BC044799	NM_018392	CCDS3700	34552057	MGI:1918893	RGD:1305834	NA	NA	NA	NA	NA	NA	ENST00000505019.6|NM_018392.5	10	Y	0	28	Q86YA3	ZGRF1_HUMAN	5'-3' DNA helicase ZGRF1 (EC 5.6.2.3) (GRF-type zinc finger domain-containing protein 1)	ZGRF1 C4orf21	2104	236602	Nucleus {ECO:0000269|PubMed:32640219}.	97662	0.603522	0.644162	-0.740188	-0.786544	0.4	0.4	0.5
HGNC:12871	ZHX1	zinc fingers and homeoboxes 1	Pathway-annotated	8	8q24.13	NA	NA	NA	zinc-fingers and homeoboxes 1	Zinc fingers C2H2-type|ZF class homeoboxes and pseudogenes	28|529	11244	ENSG00000165156	OTTHUMG00000165088	uc003yqe.4	AF106862	NM_001017926	CCDS6342	10441475	MGI:109271	RGD:620010	NA	604764	NA	NA	NA	NA	ENST00000395571.8|NM_007222.5	10	Y	0	53	Q9UKY1	ZHX1_HUMAN	Zinc fingers and homeoboxes protein 1	ZHX1	873	98098	Nucleus {ECO:0000255|PROSITE-ProRule:PRU00108, ECO:0000269|PubMed:12237128, ECO:0000269|PubMed:17056598}. Note=Colocalized in the nucleus with DNMT3B.	27090	6.07331	7.73205	-1.69708	-1.13441	23.4	22.1	22.1
HGNC:18513	ZHX2	zinc fingers and homeoboxes 2	Pathway-annotated	8	8q24.13	KIAA0854	NA	NA	zinc-fingers and homeoboxes 2	Zinc fingers C2H2-type|ZF class homeoboxes and pseudogenes	28|529	22882	ENSG00000178764	OTTHUMG00000165077	uc003ypk.2	AB020661	NM_014943	CCDS6336	10048485|12741956	MGI:2683087	RGD:727926	NA	609185	NA	NA	NA	NA	ENST00000314393.6|NM_014943.5	39	Y	0	70	Q9Y6X8	ZHX2_HUMAN	Zinc fingers and homeoboxes protein 2 (Alpha-fetoprotein regulator 1) (AFP regulator 1) (Regulator of AFP) (Zinc finger and homeodomain protein 2)	ZHX2 AFR1 KIAA0854 RAF	837	92307	Nucleus {ECO:0000255|PROSITE-ProRule:PRU00108, ECO:0000269|PubMed:12741956, ECO:0000269|PubMed:17056598}. Note=Colocalizes with EFNB1 intracellular domain in the nucleus. {ECO:0000250|UniProtKB:Q8C0C0}.	192855	8.18868	15.8753	-1.18559	-0.330766	8.1	7.5	9.9
HGNC:15935	ZHX3	zinc fingers and homeoboxes 3	Pathway-annotated	20	20q12	KIAA0395	NA	TIX1	triple homeobox 1	Zinc fingers C2H2-type|ZF class homeoboxes and pseudogenes	28|529	23051	ENSG00000174306	OTTHUMG00000032481	uc002xju.2	AB007855	NM_015035	CCDS93040|CCDS13315	9455477	MGI:2444772	RGD:631431	NA	609598	NA	NA	NA	NA	ENST00000683867.1|NM_001384317.1	21	Y	0	47	Q9H4I2	ZHX3_HUMAN	Zinc fingers and homeoboxes protein 3 (Triple homeobox protein 1) (Zinc finger and homeodomain protein 3)	ZHX3 KIAA0395 TIX1	956	104658	Nucleus {ECO:0000255|PROSITE-ProRule:PRU00108, ECO:0000269|PubMed:12659632}.	139283	12.3204	11.1634	-0.245786	-0.60251	23.8	21.9	21.9
HGNC:12872	ZIC1	Zic family member 1	Pathway-annotated	3	3q24	ZIC|ZNF201	NA	NA	Zic family member 1 (odd-paired Drosophila homolog)|Zic family member 1 (odd-paired homolog, Drosophila)	Zinc fingers C2H2-type	28	7545	ENSG00000152977	OTTHUMG00000159456	uc003ewe.4	D76435	NM_003412	CCDS3136	8542595	MGI:106683	RGD:620110	NA	600470	120606	NA	NA	NA	ENST00000282928.5|NM_003412.4	39	Y	2	53	Q15915	ZIC1_HUMAN	Zinc finger protein ZIC 1 (Zinc finger protein 201) (Zinc finger protein of the cerebellum 1)	ZIC1 ZIC ZNF201	447	48309	Nucleus. Cytoplasm {ECO:0000250}. Note=Localizes in the cytoplasm in presence of MDFIC overexpression. {ECO:0000250}.	116871	0.017175	0.0165306	0.179933	-0.179846	0	0	0.1
HGNC:12873	ZIC2	Zic family member 2	Pathway-annotated	13	13q32.3	HPE5	Zinc finger protein of the cerebellum 2	NA	Zic family member 2 (odd-paired Drosophila homolog)|Zic family member 2 (odd-paired homolog, Drosophila)	Zinc fingers C2H2-type	28	7546	ENSG00000043355	OTTHUMG00000017279	uc001von.4	AF104902	NM_007129	CCDS9495	9771712	MGI:106679	RGD:1311174	LRG_1157|http://ftp.ebi.ac.uk/pub/databases/lrgex/LRG_1157.xml	603073	120610	NA	NA	NA	ENST00000376335.8|NM_007129.5	47	Y	4	77	O95409	ZIC2_HUMAN	Zinc finger protein ZIC 2 (Zinc finger protein of the cerebellum 2)	ZIC2	532	55006	Nucleus. Cytoplasm {ECO:0000250}. Note=Localizes in the cytoplasm in presence of MDFIC overexpression. Both phosphorylated and unphosphorylated forms are localized in the nucleus (By similarity). {ECO:0000250}.	4981	0.013134	0.0298566	0.176657	-0.181748	0	0	0.1
HGNC:12874	ZIC3	Zic family member 3	Pathway-annotated	X	Xq26.3	HTX|ZNF203	NA	HTX1	heterotaxy 1|Zic family member 3 (odd-paired homolog, Drosophila)	Zinc fingers C2H2-type	28	7547	ENSG00000156925	OTTHUMG00000022525	uc004fak.4	AF028706	NM_001330661	CCDS83494|CCDS14663	8298651|7747776	MGI:106676	RGD:1561261	NA	300265	120613	NA	NA	NA	ENST00000287538.10|NM_003413.4	28	Y	5	46	O60481	ZIC3_HUMAN	Zinc finger protein ZIC 3 (Zinc finger protein 203) (Zinc finger protein of the cerebellum 3)	ZIC3 ZNF203	467	50569	Nucleus. Cytoplasm {ECO:0000250}. Note=Localizes in the cytoplasm in presence of MDFIC overexpression (By similarity). Translocation to the nucleus requires KPNA1 or KPNA6. {ECO:0000250}.	11564	0	0	0.145211	-0.203608	0	0	0
HGNC:20393	ZIC4	Zic family member 4	Pathway-annotated	3	3q24	NA	NA	NA	zinc finger protein of the cerebellum 4	Zinc fingers C2H2-type	28	84107	ENSG00000174963	OTTHUMG00000037281	uc003ewd.3	AF332509	NM_001168378	CCDS54653|CCDS54652|CCDS43160|CCDS58857	NA	MGI:107201	RGD:1307298	NA	608948	120618	NA	NA	NA	ENST00000383075.8|NM_032153.6	11	Y	0	22	Q8N9L1	ZIC4_HUMAN	Zinc finger protein ZIC 4 (Zinc finger protein of the cerebellum 4)	ZIC4	334	36567	Nucleus {ECO:0000250}.	20763	0	0	0.183585	-0.177336	0	0	0
HGNC:20322	ZIC5	Zic family member 5	Pathway-annotated	13	13q32.3	NA	NA	NA	Zic family member 5 (odd-paired homolog, Drosophila)	Zinc fingers C2H2-type	28	85416	ENSG00000139800	OTTHUMG00000017280	uc001vom.2	AF378304	NM_033132	CCDS9494	NA	MGI:1929518	RGD:1310160	NA	617896	NA	NA	NA	NA	ENST00000267294.5|NM_033132.5	13	Y	2	29	Q96T25	ZIC5_HUMAN	Zinc finger protein ZIC 5 (Zinc finger protein of the cerebellum 5)	ZIC5	639	65849	Nucleus {ECO:0000250}.	8803	0	0.0314864	0.154218	-0.194396	0	0	0
HGNC:33104	ZIK1	zinc finger protein interacting with K protein 1	Pathway-annotated	19	19q13.43	ZNF762	NA	NA	zinc finger protein interacting with K protein 1 homolog (mouse)	Zinc fingers C2H2-type	28	284307	ENSG00000171649	OTTHUMG00000183468	uc002qpg.4	AK092538	NM_001010879	CCDS82408|CCDS82407|CCDS33135	NA	MGI:108070	RGD:1590949	NA	NA	NA	NA	NA	NA	ENST00000597850.2|NM_001010879.4	18	Y	4	7	Q3SY52	ZIK1_HUMAN	Zinc finger protein interacting with ribonucleoprotein K (Zinc finger protein 762)	ZIK1 ZNF762	487	54786	Nucleus {ECO:0000305}.	15434	1.05258	2.08926	-0.717073	-0.158581	2.3	2.1	2.1
HGNC:12875	ZIM2	zinc finger imprinted 2	Pathway-annotated	19	19q13.43	ZNF656	NA	NA	NA	Zinc fingers C2H2-type	28	23619	ENSG00000269699	OTTHUMG00000171953	uc010etp.4	AF166122	NM_001146326	CCDS92697|CCDS33123	NA	NA	NA	NA	NA	NA	NA	NA	NA	ENST00000629319.3|NM_001387356.1	7	Y	3	11	Q9NZV7	ZIM2_HUMAN	Zinc finger imprinted 2 (Zinc finger protein 656)	ZIM2 ZNF656	527	61164	Nucleus {ECO:0000305}.	66184	0.0498903	0.122057	0.102206	-0.184417	0.1	0.1	0.1
HGNC:16366	ZIM3	zinc finger imprinted 3	Pathway-annotated	19	19q13.43	ZNF657	NA	NA	NA	Zinc fingers C2H2-type	28	114026	ENSG00000141946	OTTHUMG00000183102	uc002qnz.1	AF365931	NM_052882	CCDS33125	NA	NA	RGD:6499280	NA	NA	NA	NA	NA	NA	ENST00000269834.1|NM_052882.1	5	Y	4	7	Q96PE6	ZIM3_HUMAN	Zinc finger imprinted 3 (Zinc finger protein 657)	ZIM3 ZNF657	472	54498	Nucleus {ECO:0000305}.	11106	0	0.020933	0.291291	0.0542341	0	0	0
HGNC:13101	ZKSCAN1	zinc finger with KRAB and SCAN domains 1	Pathway-annotated	7	7q22.1	KOX18|PHZ-37|ZSCAN33	NA	ZNF139|ZNF36	zinc finger protein 36 (KOX 18)	Zinc fingers C2H2-type|SCAN domain containing	28|42	7586	ENSG00000106261	OTTHUMG00000156534	uc003usk.3	X52349	NM_003439	CCDS34698|CCDS75640|CCDS69349	NA	MGI:1921820	RGD:1560616	NA	601260	NA	NA	NA	NA	ENST00000324306.11|NM_003439.4	26	Y	3	54	P17029	ZKSC1_HUMAN	Zinc finger protein with KRAB and SCAN domains 1 (Zinc finger protein 139) (Zinc finger protein 36) (Zinc finger protein KOX18)	ZKSCAN1 KOX18 ZNF139 ZNF36	563	63630	Nucleus {ECO:0000255|PROSITE-ProRule:PRU00187}.	26117	10.594	13.9017	-1.55233	-1.00112	13.8	12.8	12.8
HGNC:25677	ZKSCAN2	zinc finger with KRAB and SCAN domains 2	Pathway-annotated	16	16p12.1	FLJ23199|ZSCAN34	NA	ZNF694	zinc finger protein 694	Zinc fingers C2H2-type|SCAN domain containing|Myb/SANT domain containing	28|42|532	342357	ENSG00000155592	OTTHUMG00000177180	uc002dod.5	AK026852	NM_001012981	CCDS32410	NA	MGI:2444060	RGD:1359568	NA	NA	NA	NA	NA	NA	ENST00000328086.12|NM_001012981.5	2	Y	0	9	Q63HK3	ZKSC2_HUMAN	Zinc finger protein with KRAB and SCAN domains 2 (Zinc finger protein 694)	ZKSCAN2 ZNF694	967	110941	Nucleus {ECO:0000305}.	21844	0.89851	1.48312	-0.990594	-0.562286	1.6	1.5	1.5
HGNC:13853	ZKSCAN3	zinc finger with KRAB and SCAN domains 3	Pathway-annotated	6	6p22.1	Zfp47|ZF47|ZSCAN35	NA	ZNF306|ZNF309	zinc finger protein 306|zinc finger protein 309	Zinc fingers C2H2-type|SCAN domain containing	28|42	80317	ENSG00000189298	OTTHUMG00000014521	uc003nle.4	U71601	NM_024493	CCDS56408|CCDS4650	10520746|22531714	MGI:1919989	RGD:1305753	NA	612791	NA	NA	NA	NA	ENST00000252211.7|NM_024493.4	5	Y	3	35	Q9BRR0	ZKSC3_HUMAN	Zinc finger protein with KRAB and SCAN domains 3 (Zinc finger and SCAN domain-containing protein 13) (Zinc finger protein 306) (Zinc finger protein 309) (Zinc finger protein 47 homolog) (Zf47) (Zfp-47)	ZKSCAN3 ZFP47 ZNF306 ZNF309 ZSCAN13	538	60641	Nucleus. Cytoplasm. Note=Mainly localizes in the nucleus. Under starvation conditions translocates to the cytoplasm, allowing expression of target genes involved in autophagy and lysosome biogenesis/function.	19225	1.94062	3.09995	-0.658392	-0.0866064	3.4	3.2	3.2
HGNC:13854	ZKSCAN4	zinc finger with KRAB and SCAN domains 4	Pathway-annotated	6	6p22.1	p373c6.1|P1P373C6|FLJ32136|ZSCAN36	NA	ZNF307|ZNF427	zinc finger protein 307|zinc finger protein 427	Zinc fingers C2H2-type|SCAN domain containing	28|42	387032	ENSG00000187626	OTTHUMG00000014511	uc003nks.2	AK056698	NM_019110	CCDS4647	19008334	MGI:3649412	RGD:1309004	NA	611643	NA	NA	NA	NA	ENST00000377294.3|NM_019110.5	14	Y	3	33	Q969J2	ZKSC4_HUMAN	Zinc finger protein with KRAB and SCAN domains 4 (P373c6.1) (Zinc finger protein 307) (Zinc finger protein 427)	ZKSCAN4 ZNF307 ZNF427	545	61579	Nucleus {ECO:0000255|PROSITE-ProRule:PRU00187, ECO:0000269|PubMed:17910948}.	10572	2.38107	3.62936	-0.577783	-0.347836	1.7	1.6	2.6
HGNC:12867	ZKSCAN5	zinc finger with KRAB and SCAN domains 5	Pathway-annotated	7	7q22.1	ZNF914|ZSCAN37	NA	ZFP95	zinc finger protein homologous to Zfp95 in mouse|zinc finger protein 95 homolog (mouse)	Zinc fingers C2H2-type|SCAN domain containing	28|42	23660	ENSG00000196652	OTTHUMG00000156749	uc003uqv.4	AF170025	NM_014569	CCDS5667	10585779	MGI:107533	RGD:1311175	NA	611272	NA	NA	NA	NA	ENST00000326775.10|NM_145102.4	17	Y	3	27	Q9Y2L8	ZKSC5_HUMAN	Zinc finger protein with KRAB and SCAN domains 5 (Zinc finger protein 95 homolog) (Zfp-95)	ZKSCAN5 KIAA1015 ZFP95	839	96903	Nucleus {ECO:0000255|PROSITE-ProRule:PRU00187}.	30038	3.02435	4.47966	-0.964789	-0.386092	3.1	2.9	3.2
HGNC:12955	ZKSCAN7	zinc finger with KRAB and SCAN domains 7	Pathway-annotated	3	3p21.31	FLJ12738|ZSCAN39	NA	ZNF64|ZNF448|ZNF167	zinc finger protein 64|zinc finger protein 448|zinc finger protein 167	Zinc fingers C2H2-type|SCAN domain containing	28|42	55888	ENSG00000196345	OTTHUMG00000186378	uc003cnj.5	L32164|AY280798	NM_018651	CCDS2715|CCDS74924|CCDS2714	7814019|1505991	MGI:3040678	RGD:1305242	NA	NA	NA	NA	NA	NA	ENST00000426540.6|NM_001288590.2	5	Y	3	19	Q9P0L1	ZKSC7_HUMAN	Zinc finger protein with KRAB and SCAN domains 7 (Zinc finger protein 167) (Zinc finger protein 448) (Zinc finger protein 64)	ZKSCAN7 ZNF167 ZNF448 ZNF64	754	85033	Nucleus {ECO:0000255|PROSITE-ProRule:PRU00187}.	38980	1.54836	3.75247	-0.608936	0.461633	1	1	2.6
HGNC:12983	ZKSCAN8	zinc finger with KRAB and SCAN domains 8	Pathway-annotated	6	6p22.1	LD5-1|ZSCAN40	NA	ZNF192	zinc finger protein 192	Zinc fingers C2H2-type|SCAN domain containing	28|42	7745	ENSG00000198315	OTTHUMG00000014510	uc003nkn.3	NA	NM_001278119	CCDS4645	NA	MGI:1913815	RGD:1308983	NA	602240	NA	NA	NA	NA	ENST00000330236.7|NM_006298.4	12	Y	3	37	Q15776	ZKSC8_HUMAN	Zinc finger protein with KRAB and SCAN domains 8 (LD5-1) (Zinc finger protein 192)	ZKSCAN8 ZNF192	578	65816	Nucleus {ECO:0000255|PROSITE-ProRule:PRU00187}.	17577	6.14912	10.6467	-1.09638	-0.499573	8	7.4	7.4
HGNC:29377	ZMAT1	zinc finger matrin-type 1	Pathway-annotated	X	Xq22.1	KIAA1789	NA	NA	NA	Zinc fingers matrin-type	84	84460	ENSG00000166432	OTTHUMG00000022044	uc011mrl.3	Z69304	NM_001011657	CCDS94643|CCDS35348	NA	MGI:2442284	RGD:1565344	Global Variome shared LOVD|https://databases.lovd.nl/shared/genes/ZMAT1	301007	NA	NA	NA	NA	ENST00000651725.2|NM_001394560.1	11	Y	0	21	Q5H9K5	ZMAT1_HUMAN	Zinc finger matrin-type protein 1	ZMAT1 KIAA1789	638	74783	Nucleus {ECO:0000305}.	49743	11.3212	17.5984	0.110278	0.211587	4.3	4.1	17.9
HGNC:26433	ZMAT2	zinc finger matrin-type 2	Pathway-annotated	5	5q31.3	FLJ31121|hSNU23|Snu23	NA	NA	NA	Zinc fingers matrin-type|Spliceosomal B complex	84|1507	153527	ENSG00000146007	OTTHUMG00000129503	uc003lgy.2	AK055683	NM_144723	CCDS4239	30380419	MGI:1913742	RGD:1583592	NA	619930	NA	NA	NA	NA	ENST00000274712.8|NM_144723.3	11	Y	1	48	Q96NC0	ZMAT2_HUMAN	Zinc finger matrin-type protein 2	ZMAT2	199	23612	Nucleus {ECO:0000269|PubMed:28781166}.	8006	54.8779	76.3448	-1.498	-0.434781	60.4	58.5	58.5
HGNC:29983	ZMAT3	zinc finger matrin-type 3	Pathway-annotated	3	3q26.32	WIG1|MGC10613|FLJ12296|WIG-1|PAG608	NA	NA	NA	Zinc fingers matrin-type	84	64393	ENSG00000172667	OTTHUMG00000157290	uc003fjg.5	AK122768	NM_152240	CCDS3224|CCDS46962	9400996|11689294	MGI:1195270	RGD:620134	NA	606452	NA	NA	NA	NA	ENST00000311417.7|NM_022470.4	56	Y	3	41	Q9HA38	ZMAT3_HUMAN	Zinc finger matrin-type protein 3 (Zinc finger protein WIG-1) (p53-activated gene 608 protein)	ZMAT3 PAG608 WIG1	289	32059	Nucleus {ECO:0000269|PubMed:11571644}. Nucleus, nucleolus {ECO:0000269|PubMed:11571644}.	112094	3.84189	5.08316	-0.655558	-0.57781	6.5	6	6
HGNC:25844	ZMAT4	zinc finger matrin-type 4	Pathway-annotated	8	8p11.21	FLJ13842	NA	NA	NA	Zinc fingers matrin-type	84	79698	ENSG00000165061	OTTHUMG00000164049	uc003xnr.5	AK023904	NM_024645	CCDS47848|CCDS34885	21269563	MGI:2443497	RGD:1584398	NA	NA	NA	NA	NA	NA	ENST00000297737.11|NM_024645.3	10	Y	0	19	Q9H898	ZMAT4_HUMAN	Zinc finger matrin-type protein 4	ZMAT4	229	25833	Nucleus {ECO:0000305}.	367243	0.044154	0.232058	-0.172749	-0.369129	0.3	0.2	0.3
HGNC:28046	ZMAT5	zinc finger matrin-type 5	Pathway-annotated	22	22q12.2	SNRNP20	U11/U12 snRNP 20K|zinc finger CCCH-type containing 19	ZC3H19	zinc finger CCCH-type containing 19	Zinc fingers CCCH-type|Zinc fingers matrin-type|U11/U12 di-snRNP	73|84|1521	55954	ENSG00000100319	OTTHUMG00000151292	uc003agn.4	NA	NM_019103	CCDS13868	9847074	MGI:1914428	RGD:1559774	NA	619741	NA	NA	NA	NA	ENST00000344318.4|NM_001003692.2	10	Y	4	19	Q9UDW3	ZMAT5_HUMAN	Zinc finger matrin-type protein 5 (U11/U12 small nuclear ribonucleoprotein 20 kDa protein) (U11/U12 snRNP 20 kDa protein) (U11/U12-20K)	ZMAT5	170	19971	Nucleus {ECO:0000269|PubMed:15146077}.	36055	21.674	28.8969	-1.21876	-0.285588	11.1	10.4	20.7
HGNC:16493	ZMIZ1	zinc finger MIZ-type containing 1	Pathway-annotated	10	10q22.3	RP11-519K18.1|KIAA1224|FLJ13541|hZIMP10|Zimp10|MIZ	NA	RAI17	retinoic acid induced 17	Zinc fingers MIZ-type	85	57178	ENSG00000108175	OTTHUMG00000018560	uc001kaf.3	AB033050	NM_020338	CCDS7357	15626329	MGI:3040693	RGD:1311620	NA	607159	NA	NA	NA	NA	ENST00000334512.10|NM_020338.4	49	Y	3	75	Q9ULJ6	ZMIZ1_HUMAN	Zinc finger MIZ domain-containing protein 1 (PIAS-like protein Zimp10) (Retinoic acid-induced protein 17)	ZMIZ1 KIAA1224 RAI17 ZIMP10	1067	115483	Nucleus, nucleoplasm {ECO:0000269|PubMed:14609956, ECO:0000269|PubMed:16777850}. Cytoplasm {ECO:0000269|PubMed:14609956}. Nucleus {ECO:0000269|PubMed:30639322}. Note=Enriched at replication foci throughout S phase. {ECO:0000269|PubMed:14609956}.	247553	14.7468	21.5748	-0.909099	-0.534706	14.7	13.3	13.3
HGNC:22229	ZMIZ2	zinc finger MIZ-type containing 2	Pathway-annotated	7	7p13	KIAA1886|hZIMP7|ZIMP7|DKFZp761I2123|NET27	NA	NA	NA	Zinc fingers MIZ-type	85	83637	ENSG00000122515	OTTHUMG00000155817	uc003tlr.4	AK090415	NM_031449	CCDS43576|CCDS75591|CCDS43577	NA	MGI:106374	RGD:1309256	NA	611196	NA	NA	NA	NA	ENST00000309315.9|NM_031449.4	14	Y	2	37	Q8NF64	ZMIZ2_HUMAN	Zinc finger MIZ domain-containing protein 2 (PIAS-like protein Zimp7)	ZMIZ2 KIAA1886 ZIMP7 HRIHFB2007	920	96537	Nucleus {ECO:0000269|PubMed:16051670, ECO:0000269|PubMed:9853615}. Note=Detected at replication foci throughout S phase.	21300	41.3677	59.8853	-0.541331	0.138428	9.7	8.8	29.6
HGNC:12877	ZMPSTE24	zinc metallopeptidase STE24	Pathway-annotated	1	1p34.2	FACE-1|Ste24p|STE24|HGPS|PRO1	Hutchinson-Gilford progeria syndrome|CAAX prenyl protease 1 homolog	NA	zinc metalloproteinase (STE24 homolog, yeast)|zinc metallopeptidase (STE24 homolog, yeast)|zinc metallopeptidase STE24 homolog (S. cerevisiae)	M48 metallopeptidase family	2105	10269	ENSG00000084073	OTTHUMG00000005762	uc001cfg.5	Y13834	NM_005857	CCDS449	10373325|9700155|16671095	MGI:1890508	RGD:1305570	ZMPSTE24 @ LOVD|http://www.LOVD.nl/ZMPSTE24|Leiden Muscular Dystrophy pages|http://www.dmd.nl/nmdb2/home.php?select_db=ZMPSTE24|LRG_212|http://ftp.ebi.ac.uk/pub/databases/lrgex/LRG_212.xml	606480	120620	M48.003	NA	3.4.24.84	ENST00000372759.4|NM_005857.5	49	Y	6	111	O75844	FACE1_HUMAN	CAAX prenyl protease 1 homolog (EC 3.4.24.84) (Farnesylated proteins-converting enzyme 1) (FACE-1) (Prenyl protein-specific endoprotease 1) (Zinc metalloproteinase Ste24 homolog)	ZMPSTE24 FACE1 STE24	475	54813	Endoplasmic reticulum membrane {ECO:0000269|PubMed:23539603}; Multi-pass membrane protein {ECO:0000255}. Nucleus inner membrane {ECO:0000269|PubMed:23539603}; Multi-pass membrane protein {ECO:0000255}. Early endosome membrane {ECO:0000269|PubMed:35283811}; Multi-pass membrane protein {ECO:0000255}. Late endosome membrane {ECO:0000269|PubMed:35283811}; Multi-pass membrane protein {ECO:0000255}.	36139	20.5483	22.3812	-0.253373	-0.332383	46.6	44.4	44.4
HGNC:26253	ZMYM1	zinc finger MYM-type containing 1	Pathway-annotated	1	1p34.3	FLJ23151|MYM	NA	NA	zinc finger, MYM domain containing 1	Zinc fingers MYM-type	86	79830	ENSG00000197056	OTTHUMG00000004374	uc031txc.2	AK096206	NM_024772	CCDS41302	12477932	MGI:1915560	RGD:1307027	NA	NA	NA	NA	NA	NA	ENST00000359858.9|NM_024772.5	14	Y	0	31	Q5SVZ6	ZMYM1_HUMAN	Zinc finger MYM-type protein 1	ZMYM1	1142	128717	Nucleus {ECO:0000305}.	83687	2.24367	3.85859	-0.738876	-0.226183	3	2.7	2.7
HGNC:12989	ZMYM2	zinc finger MYM-type containing 2	Pathway-annotated	13	13q12.11	RAMP|FIM|MYM	NA	ZNF198	zinc finger protein 198	Zinc fingers MYM-type	86	7750	ENSG00000121741	OTTHUMG00000016507	uc031zxu.1	AF012126	NM_003453	CCDS45016	9499416|9425908	MGI:1923257	RGD:1593255	NA	602221	NA	NA	NA	NA	ENST00000610343.5|NM_197968.4	49	Y	8	120	Q9UBW7	ZMYM2_HUMAN	Zinc finger MYM-type protein 2 (Fused in myeloproliferative disorders protein) (Rearranged in atypical myeloproliferative disorder protein) (Zinc finger protein 198)	ZMYM2 FIM RAMP ZNF198	1377	154911	Nucleus {ECO:0000269|PubMed:32891193}.	133152	8.94432	12.2901	-1.14903	-0.687248	17.9	16.7	16.7
HGNC:13054	ZMYM3	zinc finger MYM-type containing 3	Pathway-annotated	X	Xq13.1	ZNF198L2|DXS6673E|KIAA0385|MYM	zinc finger, myeloproliferative, and mental retardation-type 3	ZNF261	zinc finger protein 261	Zinc fingers MYM-type	86	9203	ENSG00000147130	OTTHUMG00000021799	uc004dzh.3	AB002383	NM_201599	CCDS55443|CCDS14409|CCDS55444	10486218|28242625	MGI:1927231	RGD:1564967	Global Variome shared LOVD|https://databases.lovd.nl/shared/genes/ZMYM3	300061	471358	NA	NA	NA	ENST00000314425.9|NM_201599.3	11	Y	0	77	Q14202	ZMYM3_HUMAN	Zinc finger MYM-type protein 3 (Zinc finger protein 261)	ZMYM3 DXS6673E KIAA0385 ZNF261	1370	152379	Nucleus {ECO:0000250}.	15522	11.409	11.0663	-0.607938	-0.749525	9.6	8.9	12.8
HGNC:13055	ZMYM4	zinc finger MYM-type containing 4	Pathway-annotated	1	1p34.3	KIAA0425|ZNF198L3|MYM	NA	ZNF262	zinc finger protein 262	Zinc fingers MYM-type	86	9202	ENSG00000146463	OTTHUMG00000004241	uc001byt.3	AB007885	NM_005095	CCDS389	10449923	MGI:1915035	RGD:1309545	NA	613568	NA	NA	NA	NA	ENST00000314607.11|NM_005095.3	18	Y	0	72	Q5VZL5	ZMYM4_HUMAN	Zinc finger MYM-type protein 4 (Zinc finger protein 262)	ZMYM4 KIAA0425 ZNF262	1548	172788	NA	153349	8.18783	11.7181	-1.08108	-0.539378	13.6	12.8	12.8
HGNC:13029	ZMYM5	zinc finger MYM-type containing 5	Pathway-annotated	13	13q12.11	ZNF198L1|MYM	Zinc finger protein 198-like 1	ZNF237	zinc finger protein 237	Zinc fingers MYM-type	86	9205	ENSG00000132950	OTTHUMG00000016504	uc010tcn.1	AF161535	NM_014242	CCDS31942|CCDS31943	10894931	MGI:3041170	RGD:1306353	NA	616443	NA	NA	NA	NA	ENST00000337963.9|NM_001142684.2	13	Y	0	25	Q9UJ78	ZMYM5_HUMAN	Zinc finger MYM-type protein 5 (Zinc finger protein 198-like 1) (Zinc finger protein 237)	ZMYM5 ZNF198L1 ZNF237 HSPC050	669	74817	Nucleus {ECO:0000305}.	40167	5.98272	8.99781	-0.808355	-0.292785	6.7	6.3	6.3
HGNC:13050	ZMYM6	zinc finger MYM-type containing 6	Pathway-annotated	1	1p34.3	ZNF198L4|MYM|Buster2|ZBED7|KIAA1353	zinc finger, BED-type containing 7	ZNF258	zinc finger protein 258	Zinc fingers MYM-type	86	9204	ENSG00000163867	OTTHUMG00000004163	uc001byh.4	AF055470	NM_007167	CCDS387	10486218|23533661	MGI:106505	RGD:1561833	NA	613567	NA	NA	NA	NA	ENST00000357182.9|NM_007167.4	17	Y	0	21	O95789	ZMYM6_HUMAN	Zinc finger MYM-type protein 6 (Transposon-derived Buster2 transposase-like protein) (Zinc finger protein 258)	ZMYM6 Buster2 KIAA1353 ZNF258	1325	148089	Nucleus {ECO:0000305}.	45780	4.32509	5.91534	-0.974481	-0.41806	7.1	6.5	6.5
HGNC:9397	ZMYND8	zinc finger MYND-type containing 8	Pathway-annotated	20	20q13.12	RACK7|KIAA1125	RACK like clone 7	PRKCBP1	protein kinase C binding protein 1	Zinc fingers MYND-type|PHD finger proteins|PWWP domain containing|Bromodomain containing	87|88|1147|1232	23613	ENSG00000101040	OTTHUMG00000032667	uc061xnt.1	U48251	NM_183047	CCDS13405|CCDS13404|CCDS46613|CCDS74738|CCDS63306|CCDS63305|CCDS63304|CCDS63303|CCDS63301|CCDS63300|CCDS86962|CCDS86961	11003709|27477906	MGI:1918025	RGD:1309544	NA	615713	NA	NA	objectId:2781	NA	ENST00000471951.7|NM_001281775.3	57	Y	0	107	Q9ULU4	ZMYD8_HUMAN	MYND-type zinc finger-containing chromatin reader ZMYND8 (Cutaneous T-cell lymphoma-associated antigen se14-3) (CTCL-associated antigen se14-3) (Protein kinase C-binding protein 1) (Rack7) (Transcription coregulator ZMYND8) (Zinc finger MYND domain-containing protein 8)	ZMYND8 KIAA1125 PRKCBP1 RACK7	1186	131692	Nucleus {ECO:0000269|PubMed:25593309, ECO:0000269|PubMed:27477906, ECO:0000269|PubMed:27732854, ECO:0000269|PubMed:28966017}. Chromosome {ECO:0000269|PubMed:25593309, ECO:0000269|PubMed:26655721, ECO:0000269|PubMed:27732854, ECO:0000269|PubMed:31965980, ECO:0000269|PubMed:36064715}. Cytoplasm {ECO:0000269|PubMed:28966017}. Note=Sequestered in the cytoplasm through the interaction with DBN1 (PubMed:28966017). Localizes to sites of DNA damage in a KAT5-dependent and DNA poly (ADP-ribose)-dependent manner (PubMed:25593309, PubMed:27732854). On chromatin, localizes to demethylated regions, active promoters, and transcription start sites (PubMed:36064715, PubMed:27732854). {ECO:0000269|PubMed:25593309, ECO:0000269|PubMed:27732854, ECO:0000269|PubMed:28966017, ECO:0000269|PubMed:36064715}.	147675	7.28001	19.6194	-1.42215	0.259079	11.3	10.2	17.9
HGNC:19412	ZMYND10	zinc finger MYND-type containing 10	Pathway-annotated	3	3p21.31	BLU|CILD22|DNAAF7	dynein axonemal assembly factor 7|Ciliary dyskinesia, primary, 22|tumor suppressor BLU	NA	NA	Zinc fingers MYND-type|Axonemal dynein assembly factors	87|1627	51364	ENSG00000004838	OTTHUMG00000156874	uc003dag.2	U70824	NM_015896	CCDS77747|CCDS2825	12629521|23891469	MGI:2387863	RGD:1303250	NA	607070	360500	NA	NA	NA	ENST00000231749.8|NM_015896.4	9	Y	1	53	O75800	ZMY10_HUMAN	Zinc finger MYND domain-containing protein 10 (Protein BLu)	ZMYND10 BLU LUCA12.4	440	50344	Cytoplasm {ECO:0000250|UniProtKB:Q6AXZ5}. Cytoplasm, cytoskeleton, microtubule organizing center, centrosome, centriolar satellite {ECO:0000250|UniProtKB:Q6AXZ5}. Apical cell membrane {ECO:0000250|UniProtKB:Q99ML0}. Dynein axonemal particle {ECO:0000250|UniProtKB:Q5FWU8}.	4622	1.22395	2.3621	0.281295	-0.0865641	0.8	0.7	2.1
HGNC:16966	ZMYND11	zinc finger MYND-type containing 11	Pathway-annotated	10	10p15.3	BS69|BRAM1	NA	NA	NA	Zinc fingers MYND-type|PHD finger proteins|PWWP domain containing|Bromodomain containing	87|88|1147|1232	10771	ENSG00000015171	OTTHUMG00000017526	uc010pzu.3	X86098	NM_006624	CCDS91199|CCDS7053|CCDS73060|CCDS91197|CCDS91196|CCDS7052|CCDS91198|CCDS91195|CCDS55697|CCDS91194|CCDS55696	7621829|10734313|24590075	MGI:1913755	RGD:1303252	NA	608668	444761	NA	objectId:2782	NA	ENST00000381604.9|NM_001370100.5	34	Y	1	68	Q15326	ZMY11_HUMAN	Zinc finger MYND domain-containing protein 11 (Adenovirus 5 E1A-binding protein) (Bone morphogenetic protein receptor-associated molecule 1) (Protein BS69)	ZMYND11 BRAM1 BS69	602	70963	Nucleus {ECO:0000269|PubMed:16565076, ECO:0000269|PubMed:19766626, ECO:0000269|PubMed:24675531, ECO:0000269|PubMed:25593309}. Chromosome {ECO:0000269|PubMed:16565076}. Note=Associates with chromatin and mitotic chromosomes. {ECO:0000269|PubMed:16565076}.	124549	22.3505	28.8254	-1.28269	-0.882837	52.4	49.4	49.4
HGNC:21192	ZMYND12	zinc finger MYND-type containing 12	Pathway-annotated	1	1p34.2	DKFZp434N2435	NA	NA	NA	Zinc fingers MYND-type	87	84217	ENSG00000066185	OTTHUMG00000007333	uc001chj.4	AK057384	NM_032257	CCDS467	11230166	MGI:2140259	RGD:1307175	NA	NA	NA	NA	NA	NA	ENST00000372565.8|NM_032257.5	8	Y	0	10	Q9H0C1	ZMY12_HUMAN	Zinc finger MYND domain-containing protein 12	ZMYND12	365	41818	NA	25924	3.92372	6.29311	0.551114	0.359584	9	9	9
HGNC:20997	ZMYND15	zinc finger MYND-type containing 15	Pathway-annotated	17	17p13.2	DKFZp434N127	NA	NA	NA	Zinc fingers MYND-type	87	84225	ENSG00000141497	OTTHUMG00000090760	uc002fyv.4	AL136893	NM_032265	CCDS11053|CCDS45584|CCDS58506	11230166|20675388	MGI:3603821	RGD:1309845	NA	614312	401603	NA	NA	NA	ENST00000433935.6|NM_001136046.3	12	Y	0	10	Q9H091	ZMY15_HUMAN	Zinc finger MYND domain-containing protein 15	ZMYND15	742	81860	Nucleus {ECO:0000250}. Cytoplasm {ECO:0000250}.	6286	2.13989	3.74561	0.248639	0.0210879	0.5	0.5	1.9
HGNC:21146	ZMYND19	zinc finger MYND-type containing 19	Pathway-annotated	9	9q34.3	MIZIP	NA	NA	NA	Zinc fingers MYND-type	87	116225	ENSG00000165724	OTTHUMG00000020992	uc004cno.2	BC012948	NM_138462	CCDS7048	NA	MGI:1914437	RGD:735079	NA	611424	NA	NA	NA	NA	ENST00000298585.3|NM_138462.3	21	Y	1	18	Q96E35	ZMY19_HUMAN	Zinc finger MYND domain-containing protein 19 (Melanin-concentrating hormone receptor 1-interacting zinc finger protein) (MCH-R1-interacting zinc finger protein)	ZMYND19 MIZIP	227	26433	Cytoplasm {ECO:0000269|PubMed:12208518}. Cell membrane {ECO:0000269|PubMed:12208518}; Peripheral membrane protein {ECO:0000269|PubMed:12208518}.	8431	9.39291	10.079	-0.642069	-0.673108	5.3	4.9	12.6
HGNC:12991	ZNF2	zinc finger protein 2	Pathway-annotated	2	2q11.1	A1-5|ZNF661|Zfp661	NA	NA	zinc finger protein 2 (A1-5)	Zinc fingers C2H2-type	28	7549	ENSG00000275111	OTTHUMG00000155150	uc032nuy.2	X60152	NM_021088	CCDS77434|CCDS77435|CCDS62957|CCDS42713|CCDS42712	8183940|1945843	MGI:1919430	RGD:6500748	NA	194500	NA	NA	NA	NA	ENST00000614034.5|NM_021088.4	6	Y	10	22	Q9BSG1	ZNF2_HUMAN	Zinc finger protein 2 (Zinc finger protein 2.2) (Zinc finger protein 661)	ZNF2 ZNF661	425	48707	Nucleus {ECO:0000305}.	18885	1.75316	2.85146	-0.94763	-0.00910168	2.7	2.5	2.5
HGNC:13089	ZNF3	zinc finger protein 3	Pathway-annotated	7	7q22.1	A8-51|KOX25|PP838|FLJ20216|HF.12|Zfp113	NA	NA	zinc finger protein 3 (A8-51)	Zinc fingers C2H2-type	28	7551	ENSG00000166526	OTTHUMG00000154596	uc031syk.2	AF027136	NM_017715	CCDS43619|CCDS94152|CCDS43618	NA	MGI:1929116	RGD:6489147	NA	194510	NA	NA	NA	NA	ENST00000299667.9|NM_032924.5	11	Y	25	28	P17036	ZNF3_HUMAN	Zinc finger protein 3 (Zinc finger protein HF.12) (Zinc finger protein HZF3.1) (Zinc finger protein KOX25)	ZNF3 KOX25	446	50916	Nucleus {ECO:0000305}.	18515	8.76916	13.5234	-0.853843	-0.146711	15.3	14.6	14.6
HGNC:13139	ZNF7	zinc finger protein 7	Pathway-annotated	8	8q24.3	KOX4|HF.16	NA	NA	zinc finger protein 7 (KOX 4, clone HF.16)	Zinc fingers C2H2-type	28	7553	ENSG00000147789	OTTHUMG00000165200	uc003zeh.4	AB209619	NM_003416	CCDS64999|CCDS94368|CCDS6435|CCDS64996|CCDS64998|CCDS83336	2106481|1946370	MGI:99208	RGD:1310636	NA	194531	NA	NA	NA	NA	ENST00000532777.6|NM_003416.4	17	Y	6	23	P17097	ZNF7_HUMAN	Zinc finger protein 7 (Zinc finger protein HF.16) (Zinc finger protein KOX4)	ZNF7 KOX4	686	77887	Nucleus {ECO:0000305}.	19991	4.52788	9.22622	-1.08377	0.142948	9.1	8.6	17.7
HGNC:13154	ZNF8	zinc finger protein 8	Pathway-annotated	19	19q13.43	HF.18|Zfp128	NA	NA	zinc finger protein 8 (clone HF.18)	Zinc fingers C2H2-type	28	7554	ENSG00000278129	OTTHUMG00000182073	uc002qry.2	M29581	NM_021089	CCDS12974	2106481	MGI:2389445	RGD:41193534	NA	194532	NA	NA	NA	NA	ENST00000621650.2|NM_021089.3	9	Y	10	27	P17098	ZNF8_HUMAN	Zinc finger protein 8 (Zinc finger protein HF.18)	ZNF8	575	64970	Nucleus {ECO:0000305}.	23836	1.89693	3.71478	-0.961366	0.1582	1.2	1.1	1.9
HGNC:12879	ZNF10	zinc finger protein 10	Pathway-annotated	12	12q24.33	KOX1	NA	NA	zinc finger protein 10 (KOX 1)	Zinc fingers C2H2-type	28	7556	ENSG00000256223	OTTHUMG00000167944	uc001ulq.4	X52332|BC024182	NM_015394	CCDS9283	7865130|8262519	NA	NA	NA	194538	NA	NA	NA	NA	ENST00000248211.11|NM_015394.5	7	Y	4	29	P21506	ZNF10_HUMAN	Zinc finger protein 10 (Zinc finger protein KOX1)	ZNF10 KOX1	573	66455	Nucleus {ECO:0000269|PubMed:23665872}.	28890	5.1863	9.95732	-0.206133	0.100046	7.4	6.8	10.6
HGNC:12902	ZNF12	zinc finger protein 12	Pathway-annotated	7	7p22.1	KOX3|GIOT-3	NA	ZNF325	zinc finger protein 325	Zinc fingers C2H2-type	28	7559	ENSG00000164631	OTTHUMG00000151910	uc003sqt.3	X52334|AB021643	NM_016265	CCDS47538|CCDS47539	NA	MGI:99157	RGD:1564396	NA	194536	NA	NA	NA	NA	ENST00000405858.6|NM_016265.4	12	Y	4	21	P17014	ZNF12_HUMAN	Zinc finger protein 12 (Gonadotropin-inducible ovary transcription repressor 3) (GIOT-3) (Zinc finger protein 325) (Zinc finger protein KOX3)	ZNF12 GIOT3 KOX3 ZNF325	697	81202	Nucleus {ECO:0000269|PubMed:16806083}.	18514	6.22659	11.8437	-1.17639	-0.238801	10	9.3	9.3
HGNC:12924	ZNF14	zinc finger protein 14	Pathway-annotated	19	19p13.11	KOX6|GIOT-4	NA	NA	zinc finger protein 14 (KOX 6)	Zinc fingers C2H2-type	28	7561	ENSG00000105708	OTTHUMG00000182362	uc002nnk.2	AA286756	NM_021030	CCDS12409	NA	MGI:3036263|MGI:3648690	RGD:620185	NA	194556	NA	NA	NA	NA	ENST00000344099.4|NM_021030.3	19	Y	11	13	P17017	ZNF14_HUMAN	Zinc finger protein 14 (Gonadotropin-inducible ovary transcription repressor 4) (GIOT-4) (Zinc finger protein KOX6)	ZNF14 GIOT4 KOX6	642	75353	Nucleus {ECO:0000305}.	22640	2.28647	5.58808	-1.13177	0.184249	4.8	4.5	4.5
HGNC:12947	ZNF16	zinc finger protein 16	Pathway-annotated	8	8q24.3	KOX9	NA	NA	zinc finger protein 16 (KOX 9)	Zinc fingers C2H2-type	28	7564	ENSG00000170631	OTTHUMG00000165253	uc003zet.3	X52340	NM_006958	CCDS6437	NA	NA	RGD:7613843	NA	601262	NA	NA	NA	NA	ENST00000394909.7|NM_006958.3	6	Y	4	27	P17020	ZNF16_HUMAN	Zinc finger protein 16 (Zinc finger protein KOX9)	ZNF16 HZF1 KOX9	682	76472	Nucleus {ECO:0000269|PubMed:16628192}.	20530	4.24713	6.00853	-0.692579	-0.287556	5.4	5.2	5.2
HGNC:12958	ZNF17	zinc finger protein 17	Pathway-annotated	19	19q13.43	HPF3|KOX10|KIAA1947|FLJ40864|FLJ46058|FLJ46615	NA	NA	zinc finger protein 17 (HPF3, KOX 10)	Zinc fingers C2H2-type	28	7565	ENSG00000186272	OTTHUMG00000183371	uc002qoo.2	X52341	NM_006959	CCDS82405|CCDS42636	2115127|2014798	MGI:1916754|MGI:3709324|MGI:3709333|MGI:3779623	NA	NA	619254	NA	NA	NA	NA	ENST00000307658.12|NM_001330617.2	7	Y	4	13	P17021	ZNF17_HUMAN	Zinc finger protein 17 (Zinc finger protein HPF3) (Zinc finger protein KOX10)	ZNF17 KIAA1947 KOX10	662	77204	Nucleus {ECO:0000305}.	10773	2.17616	3.2834	-1.37342	-0.653888	3.5	3.3	3.3
HGNC:12969	ZNF18	zinc finger protein 18	Pathway-annotated	17	17p12	ZKSCAN6|KOX11|HDSG1|Zfp535|ZNF535|ZSCAN38	NA	NA	zinc finger protein 18 (KOX 11)	Zinc fingers C2H2-type|SCAN domain containing	28|42	7566	ENSG00000154957	OTTHUMG00000178307	uc002gnh.2	X52342	NM_001303282	CCDS32568|CCDS76957	15702252	MGI:1289293	RGD:1305130	NA	194524	NA	NA	NA	NA	ENST00000580306.7|NM_001303281.2	9	Y	4	18	P17022	ZNF18_HUMAN	Zinc finger protein 18 (Heart development-specific gene 1 protein) (Zinc finger protein 535) (Zinc finger protein KOX11) (Zinc finger protein with KRAB and SCAN domains 6)	ZNF18 HDSG1 KOX11 ZKSCAN6 ZNF535	549	62288	Nucleus {ECO:0000255|PROSITE-ProRule:PRU00187}.	20036	4.49583	5.61072	-0.979336	-0.659826	4.6	4.3	5.6
HGNC:12981	ZNF19	zinc finger protein 19	Pathway-annotated	16	16q22.2	KOX12|MGC51021	NA	NA	zinc finger protein 19 (KOX 12)	Zinc fingers C2H2-type	28	7567	ENSG00000157429	OTTHUMG00000137593	uc002fam.2	X52343	NM_006961	CCDS10901	1505991|1946370	NA	NA	NA	194525	NA	NA	NA	NA	ENST00000288177.10|NM_006961.4	5	Y	4	18	P17023	ZNF19_HUMAN	Zinc finger protein 19 (Zinc finger protein KOX12)	ZNF19 KOX12	458	52449	Nucleus {ECO:0000305}.	100534	1.15125	1.56691	0.14386	0.1255	3.7	3.4	3.4
HGNC:12992	ZNF20	zinc finger protein 20	Pathway-annotated	19	19p13.2	KOX13	NA	NA	zinc finger protein 20 (KOX 13)	Zinc fingers C2H2-type	28	7568	ENSG00000132010	OTTHUMG00000156409	uc002mtf.3	X52344	NM_021143	CCDS45986	NA	MGI:3702412|MGI:3702417|MGI:3702875|MGI:3779223|MGI:3780177|MGI:3780195|MGI:3782813|MGI:3782904|MGI:3782921	NA	NA	194557	NA	NA	NA	NA	ENST00000334213.10|NM_021143.4	15	Y	4	14	P17024	ZNF20_HUMAN	Zinc finger protein 20 (Zinc finger protein KOX13)	ZNF20 KOX13	532	61567	Nucleus {ECO:0000305}.	47512	2.37174	5.26472	0.178594	1.04209	1.7	1.5	1.8
HGNC:13012	ZNF22	zinc finger protein 22	Pathway-annotated	10	10q11.21	KOX15|HKR-T1|ZNF422|Zfp422	NA	NA	NA	Zinc fingers C2H2-type	28	7570	ENSG00000165512	OTTHUMG00000018064	uc001jbw.4	BC041139	NM_006963	CCDS7211	NA	MGI:1914505	RGD:620229	NA	194529	NA	NA	NA	NA	ENST00000298299.4|NM_006963.5	38	Y	4	32	P17026	ZNF22_HUMAN	Zinc finger protein 22 (Zinc finger protein KOX15) (Zinc finger protein Krox-26)	ZNF22 KOX15 KROX26	224	25915	Nucleus {ECO:0000250}.	4403	17.03	31.5049	-0.631061	0.560174	25.5	24.3	24.3
HGNC:13023	ZNF23	zinc finger protein 23	Pathway-annotated	16	16q22.2	KOX16|Zfp612|ZNF612	NA	ZNF359	zinc finger protein 359	Zinc fingers C2H2-type	28	7571	ENSG00000167377	OTTHUMG00000176797	uc002fah.4	X52347	NM_145911	CCDS10900|CCDS92194|CCDS76895	NA	MGI:2443465	RGD:1307197	NA	194527	NA	NA	NA	NA	ENST00000647773.2|NM_001381984.1	13	Y	4	27	P17027	ZNF23_HUMAN	Zinc finger protein 23 (Zinc finger protein 359) (Zinc finger protein 612) (Zinc finger protein KOX16)	ZNF23 KOX16 ZNF359 ZNF612	643	73059	Nucleus {ECO:0000305}.	15498	7.77971	11.0946	-0.350059	0.0734232	3.1	2.9	5.5
HGNC:13032	ZNF24	zinc finger protein 24	Pathway-annotated	18	18q12.2	ZSCAN3|Zfp191|KOX17	NA	ZNF191	zinc finger protein 24 (KOX 17)	Zinc fingers C2H2-type|SCAN domain containing	28|42	7572	ENSG00000172466	OTTHUMG00000132565	uc002kys.3	AF016052	NM_006965	CCDS11912|CCDS77175	NA	MGI:1929704	RGD:727963	NA	194534	NA	NA	NA	NA	ENST00000261332.11|NM_006965.4	29	Y	4	92	P17028	ZNF24_HUMAN	Zinc finger protein 24 (Retinoic acid suppression protein A) (RSG-A) (Zinc finger and SCAN domain-containing protein 3) (Zinc finger protein 191) (Zinc finger protein KOX17)	ZNF24 KOX17 ZNF191 ZSCAN3	368	42155	Nucleus {ECO:0000255|PROSITE-ProRule:PRU00187, ECO:0000269|PubMed:24224020}.	13255	9.48207	17.5978	-1.97101	-0.340328	24.6	23	23
HGNC:13043	ZNF25	zinc finger protein 25	Pathway-annotated	10	10p11.21	KOX19|FLJ31890|Zfp9	NA	NA	zinc finger protein 25 (KOX 19)	Zinc fingers C2H2-type	28	219749	ENSG00000175395	OTTHUMG00000019344	uc001ize.2	AK056452	NM_145011|NM_006966	CCDS7195	1639412|8464732	MGI:99210	RGD:2293498	NA	194528	NA	NA	NA	NA	ENST00000302609.8|NM_145011.4	4	Y	5	18	P17030	ZNF25_HUMAN	Zinc finger protein 25 (Zinc finger protein KOX19)	ZNF25 KOX19	456	53545	Nucleus {ECO:0000305}.	27074	4.89944	7.66131	-1.17177	-0.850401	5.8	5.5	5.5
HGNC:13053	ZNF26	zinc finger protein 26	Pathway-annotated	12	12q24.33	KOX20|FLJ20755	NA	NA	zinc finger protein 26 (KOX 20)	Zinc fingers C2H2-type	28	7574	ENSG00000198393	OTTHUMG00000167936	uc001ull.3	X52351	NM_019591	CCDS31939	NA	NA	NA	NA	194537	NA	NA	NA	NA	ENST00000328654.10|NM_019591.4	10	Y	4	16	P17031	ZNF26_HUMAN	Zinc finger protein 26 (Zinc finger protein KOX20)	ZNF26 KOX20	533	61282	Nucleus {ECO:0000305}.	46587	1.303	2.22928	-0.612162	0.188527	0.5	0.4	0.8
HGNC:13073	ZNF28	zinc finger protein 28	Pathway-annotated	19	19q13.41	KOX24|DKFZp781D0275	NA	NA	zinc finger protein 28 (KOX 24)	Zinc fingers C2H2-type	28	7576	ENSG00000198538	OTTHUMG00000154564	uc002qad.4	X52355	NM_006969	CCDS92676|CCDS33093|CCDS92677	NA	MGI:107768|MGI:1920860|MGI:1924450|MGI:1925501|MGI:2652824|MGI:3036263|MGI:3040674|MGI:3642406|MGI:3650082|MGI:3651999|MGI:3652002|MGI:3652251|MGI:3652255|MGI:3652324|MGI:3781781|MGI:5591846|MGI:5804986	RGD:11447466	NA	620466	NA	NA	NA	NA	ENST00000457749.7|NM_006969.5	13	Y	5	14	P17035	ZNF28_HUMAN	Zinc finger protein 28 (Zinc finger protein KOX24)	ZNF28 KOX24	718	83658	Nucleus {ECO:0000305}.	60192	2.20397	4.33663	-0.529413	0.649097	7	6.5	6.5
HGNC:13090	ZNF30	zinc finger protein 30	Pathway-annotated	19	19q13.13	KOX28|DKFZp686N19164|FLJ20562	NA	NA	zinc finger protein 30 (KOX 28)	Zinc fingers C2H2-type	28	90075	ENSG00000168661	OTTHUMG00000182960	uc010edr.2	X52359	NM_194325	CCDS46044|CCDS46045	NA	NA	NA	NA	NA	NA	NA	NA	NA	ENST00000601142.2|NM_194325.3	7	Y	4	10	P17039	ZNF30_HUMAN	Zinc finger protein 30 (Zinc finger protein KOX28)	ZNF30 KOX28	623	71417	Nucleus {ECO:0000305}.	18267	2.21506	3.42352	-0.455763	-0.280703	2.1	2	2.8
HGNC:13095	ZNF32	zinc finger protein 32	Pathway-annotated	10	10q11.21	KOX30|ZNF637|Zfp637	NA	NA	zinc finger protein 32 (KOX 30)	Zinc fingers C2H2-type	28	7580	ENSG00000169740	OTTHUMG00000018043	uc001jbc.4	U69645	NM_006973	CCDS7206	NA	MGI:2448537	RGD:1559850	NA	194539	NA	NA	NA	NA	ENST00000374433.7|NM_006973.3	13	Y	4	24	P17041	ZNF32_HUMAN	Zinc finger protein 32 (C2H2-546) (Zinc finger protein KOX30)	ZNF32 KOX30	273	31029	Nucleus {ECO:0000305}.	5021	35.8263	57.15	-1.08298	-0.0142967	35.2	34.3	48.5
HGNC:13096	ZNF33A	zinc finger protein 33A	Pathway-annotated	10	10p11.1	KOX5|KOX31|KIAA0065|FLJ23404|ZZAPK	zinc finger and ZAK associated protein with KRAB domain	ZNF33|ZNF11A	zinc finger protein 33a (KOX 31)|zinc finger protein 11A	Zinc fingers C2H2-type	28	7581	ENSG00000189180	OTTHUMG00000017983	uc001izh.4	D31763	NM_006974	CCDS44372|CCDS73089|CCDS31182|CCDS60514|CCDS73088	2014798|8464732	NA	NA	NA	194521	NA	NA	NA	NA	ENST00000432900.7|NM_006954.2	6	Y	4	19	Q06730	ZN33A_HUMAN	Zinc finger protein 33A (Zinc finger and ZAK-associated protein with KRAB domain) (ZZaPK) (Zinc finger protein 11A) (Zinc finger protein KOX31)	ZNF33A KIAA0065 KOX31 ZNF11 ZNF11A ZNF33	810	94384	Nucleus {ECO:0000305}.	54438	9.08141	10.4167	-0.580125	-0.49564	15.8	14.8	14.8
HGNC:13097	ZNF33B	zinc finger protein 33B	Pathway-annotated	10	10q11.21	KOX31|KOX2	NA	ZNF11B	zinc finger protein 33b (KOX 31)|zinc finger protein 11B	Zinc fingers C2H2-type	28	7582	ENSG00000196693	OTTHUMG00000018014	uc001jaf.1	X68688|AJ491697	NM_006955	CCDS7198	2014798	NA	NA	NA	194522	NA	NA	NA	NA	ENST00000359467.8|NM_006955.3	12	Y	4	22	Q06732	ZN33B_HUMAN	Zinc finger protein 33B (Zinc finger protein 11B) (Zinc finger protein KOX2)	ZNF33B KOX2 ZNF11B	778	90683	Nucleus {ECO:0000305}.	64385	8.52463	9.10549	0.423605	0.0961817	19.3	17.9	17.9
HGNC:13098	ZNF34	zinc finger protein 34	Pathway-annotated	8	8q24.3	KOX32	NA	NA	zinc finger protein 34 (KOX 32)	Zinc fingers C2H2-type	28	80778	ENSG00000196378	OTTHUMG00000165248	uc003zdy.6	BC028136	NM_030580	CCDS69562|CCDS47945	8104631|2014798	NA	RGD:2319680	NA	194526	NA	NA	NA	NA	ENST00000429371.7|NM_001286769.2	11	Y	4	20	Q8IZ26	ZNF34_HUMAN	Zinc finger protein 34 (Zinc finger protein KOX32)	ZNF34 KOX32	560	64038	Nucleus {ECO:0000305}.	15121	5.48363	8.35089	-0.852222	-0.533082	3.9	3.7	5.8
HGNC:13099	ZNF35	zinc finger protein 35	Pathway-annotated	3	3p21.31	HF.10|HF10|Zfp105	NA	NA	zinc finger protein 35 (clone HF.10)	Zinc fingers C2H2-type	28	7584	ENSG00000169981	OTTHUMG00000133091	uc003cnq.4	X07289	NM_003420	CCDS2718	2108922|1572646	MGI:1277119	RGD:1309905	NA	194533	NA	NA	NA	NA	ENST00000396056.7|NM_003420.4	12	Y	9	21	P13682	ZNF35_HUMAN	Zinc finger protein 35 (Zinc finger protein HF.10)	ZNF35	527	59089	Nucleus {ECO:0000305}.	12059	2.50495	4.64467	-0.960413	-0.098028	1.8	1.6	3.4
HGNC:13102	ZNF37A	zinc finger protein 37A	Pathway-annotated	10	10p11.1	KOX21|ZNF37	NA	NA	zinc finger protein 37a (KOX 21)	Zinc fingers C2H2-type	28	7587	ENSG00000075407	OTTHUMG00000191777	uc001izl.4	X69115	NM_003421	CCDS81451|CCDS31183	2014798|8464732	NA	RGD:40977068	NA	616085	NA	NA	NA	NA	ENST00000685332.1|NM_001324250.3	14	Y	4	16	P17032	ZN37A_HUMAN	Zinc finger protein 37A (Zinc finger protein KOX21)	ZNF37A KOX21 ZNF37	561	65418	Nucleus {ECO:0000269|PubMed:23922231}.	55959	3.25842	4.73876	-0.729121	-0.303073	6	5.5	5.5
HGNC:13107	ZNF41	zinc finger protein 41	Pathway-annotated	X	Xp11.3	MGC8941|MRX89	NA	NA	NA	Zinc fingers C2H2-type	28	7592	ENSG00000147124	OTTHUMG00000021448	uc004dhy.5	X60155	NM_153380	CCDS14279	2037297	NA	NA	Global Variome shared LOVD|https://databases.lovd.nl/shared/genes/ZNF41	314995	159118	NA	NA	NA	ENST00000684689.1|NM_001324144.2	5	Y	4	17	P51814	ZNF41_HUMAN	Zinc finger protein 41	ZNF41	821	93728	Nucleus {ECO:0000305}.	38044	2.73981	4.66563	-1.48016	-0.199205	5.2	4.8	4.8
HGNC:13109	ZNF43	zinc finger protein 43	Pathway-annotated	19	19p12	HTF6|KOX27	NA	ZNF39L1	zinc finger protein 39-like 1 (KOX 27)|zinc finger protein 43 (HTF6)	Zinc fingers C2H2-type	28	7594	ENSG00000198521	OTTHUMG00000128543	uc002nqj.5	X59244	NM_003423	CCDS12413|CCDS74321|CCDS59367	1711675	MGI:3040691	RGD:1559684	NA	603972	NA	NA	NA	NA	ENST00000354959.9|NM_003423.4	28	Y	4	17	P17038	ZNF43_HUMAN	Zinc finger protein 43 (Zinc finger protein 39) (Zinc finger protein HTF6) (Zinc finger protein KOX27)	ZNF43 KOX27 ZNF39 ZNF39L1	809	94124	Nucleus {ECO:0000305}.	47179	2.07521	3.0781	-0.649615	-0.20123	5.3	4.9	4.9
HGNC:13110	ZNF44	zinc finger protein 44	Pathway-annotated	19	19p13.2	KOX7|ZNF504	NA	ZNF58|ZNF55	zinc finger protein 58|zinc finger protein 44 (KOX 7)|zinc finger protein 55	Zinc fingers C2H2-type	28	51710	ENSG00000197857	OTTHUMG00000156424	uc010dys.4	X52338	NM_016264	CCDS45988|CCDS54223	1946370|1505991	NA	NA	NA	194542	NA	NA	NA	NA	ENST00000355684.6|NM_016264.4	16	Y	5	20	P15621	ZNF44_HUMAN	Zinc finger protein 44 (Gonadotropin-inducible ovary transcription repressor 2) (GIOT-2) (Zinc finger protein 55) (Zinc finger protein 58) (Zinc finger protein KOX7)	ZNF44 GIOT2 KOX7 ZNF55 ZNF58	663	76524	Nucleus {ECO:0000305}.	70197	7.50738	18.0826	0.810627	3.16215	9.4	8.7	11.8
HGNC:13111	ZNF45	zinc finger protein 45	Pathway-annotated	19	19q13.31	NA	NA	ZNF13	zinc finger protein 45 (a Kruppel-associated box (KRAB) domain polypeptide)|zinc finger protein 13	Zinc fingers C2H2-type	28	7596	ENSG00000124459	OTTHUMG00000182189	uc002oxw.3	M67509	NM_003425	CCDS12632	9067431	MGI:107610	RGD:1560430	NA	194554	NA	NA	NA	NA	ENST00000269973.10|NM_003425.4	18	Y	4	17	Q02386	ZNF45_HUMAN	Zinc finger protein 45 (BRC1744) (Zinc finger protein 13) (Zinc finger protein KOX5)	ZNF45 KOX5 ZNF13	682	78242	Nucleus.	22658	3.38161	5.00793	-0.735707	-0.172724	6	5.6	5.6
HGNC:13114	ZNF48	zinc finger protein 48	Pathway-annotated	16	16p11.2	DKFZp762K013|FLJ31751|MGC43952	NA	ZNF553	zinc finger protein 553	Zinc fingers C2H2-type	28	197407	ENSG00000180035	OTTHUMG00000048195	uc021tgi.2	M88358|AK056313	NM_152652	CCDS73868|CCDS10679	1505991	MGI:2384725	RGD:9115869	NA	NA	NA	NA	NA	NA	ENST00000613509.2|NM_001214909.2	2	Y	4	23	Q96MX3	ZNF48_HUMAN	Zinc finger protein 48 (Zinc finger protein 553)	ZNF48 ZNF553	618	67820	Nucleus {ECO:0000305}.	22002	3.46934	5.65976	-1.02798	-0.33545	2.5	2.3	4.1
HGNC:13125	ZNF57	zinc finger protein 57	Pathway-annotated	19	19p13.3	NA	NA	ZNF424	zinc finger protein 424	Zinc fingers C2H2-type	28	126295	ENSG00000171970	OTTHUMG00000164485	uc002lwr.3	M88368	NM_173480	CCDS12098|CCDS82274	1505991	NA	NA	NA	NA	NA	NA	NA	NA	ENST00000306908.10|NM_173480.3	7	Y	4	16	Q68EA5	ZNF57_HUMAN	Zinc finger protein 57 (Zinc finger protein 424)	ZNF57 ZNF424	555	64428	Nucleus {ECO:0000305}.	17545	3.74018	5.59909	-0.0447814	0.00979703	4.6	4.4	4.4
HGNC:13135	ZNF66	zinc finger protein 66	Pathway-annotated	19	19p12	FLJ16537	NA	ZNF66P	zinc finger protein 66, pseudogene	Zinc fingers C2H2-type	28	7617	ENSG00000160229	OTTHUMG00000167735	uc060wfa.1	M88375	NM_001355197	CCDS92572	1505991	NA	RGD:1587849	NA	NA	NA	NA	NA	NA	ENST00000344519.10|NM_001355197.2	2	Y	4	9	Q6ZN08	ZNF66_HUMAN	Putative zinc finger protein 66 (Zinc finger protein 66 pseudogene)	ZNF66 ZNF66P	573	65874	Nucleus {ECO:0000305}.	33691	0.248079	0.259379	-0.499247	-0.623511	1.4	1.2	1.2
HGNC:13138	ZNF69	zinc finger protein 69	Pathway-annotated	19	19p13.2	Cos5	NA	NA	zinc finger protein 69 (Cos5)	Zinc fingers C2H2-type	28	7620	ENSG00000198429	OTTHUMG00000156526	uc060tvz.1	X60076	NM_021915	CCDS92521|CCDS32914	1639391	NA	RGD:7547607	NA	194543	NA	NA	NA	NA	ENST00000429654.7|NM_001364730.1	2	Y	4	11	Q9UC07	ZNF69_HUMAN	Zinc finger protein 69 (hZNF3)	ZNF69	566	65761	Nucleus {ECO:0000305}.	26547	3.32434	4.87583	0.977725	1.26586	9.8	9.1	9.1
HGNC:13140	ZNF70	zinc finger protein 70	Pathway-annotated	22	22q11.23	Cos17|MGC48959	NA	NA	zinc finger protein 70 (Cos17)	Zinc fingers C2H2-type	28	7621	ENSG00000187792	OTTHUMG00000150739	uc002zxs.4	X60077	NM_021916	CCDS13812	1639391	NA	NA	NA	194544	NA	NA	NA	NA	ENST00000341976.5|NM_021916.4	6	Y	4	16	Q9UC06	ZNF70_HUMAN	Zinc finger protein 70 (Zinc finger protein N27C7-1)	ZNF70	446	50802	Nucleus {ECO:0000305}.	12430	0.889833	1.55989	-1.04639	-0.578161	0.8	0.7	1
HGNC:13141	ZNF71	zinc finger protein 71	Pathway-annotated	19	19q13.4	Cos26|EZFIT	NA	NA	zinc finger protein 71 (Cos26)	Zinc fingers C2H2-type	28	58491	ENSG00000197951	OTTHUMG00000182157	uc002qnm.5	X60074	NM_021216	CCDS12947|CCDS92695	1639391	NA	NA	NA	194545	NA	NA	NA	NA	ENST00000599599.7|NM_001370215.1	8	Y	4	22	Q9NQZ8	ZNF71_HUMAN	Endothelial zinc finger protein induced by tumor necrosis factor alpha (Zinc finger protein 71)	ZNF71 EZFIT	489	54498	Nucleus {ECO:0000305}.	31181	1.51917	2.02251	-1.36342	-0.912037	1.2	1.1	2.4
HGNC:13144	ZNF74	zinc finger protein 74	Pathway-annotated	22	22q11.21	Cos52|Zfp520|ZNF520	NA	NA	zinc finger protein 74 (Cos52)	Zinc fingers C2H2-type	28	7625	ENSG00000185252	OTTHUMG00000150687	uc010gsm.5	X71623	NM_003426	CCDS58794|CCDS42982	1639391|10591208	NA	RGD:1310930	NA	194548	NA	NA	NA	NA	ENST00000400451.7|NM_003426.4	13	Y	5	21	Q16587	ZNF74_HUMAN	Zinc finger protein 74 (Zinc finger protein 520) (hZNF7)	ZNF74 ZNF520	644	72207	Nucleus.	14346	3.25287	4.04156	-1.09156	-0.79501	1.7	1.6	2.7
HGNC:13146	ZNF75A	zinc finger protein 75A	Pathway-annotated	16	16p13.3	FLJ31529	NA	NA	NA	Zinc fingers C2H2-type	28	7627	ENSG00000162086	OTTHUMG00000129356	uc002cut.5	X91826	NM_153028	CCDS92095|CCDS10501	8661144	NA	NA	NA	601473	NA	NA	NA	NA	ENST00000669516.2|NM_001302109.2	4	Y	3	12	Q96N20	ZN75A_HUMAN	Zinc finger protein 75A	ZNF75A	296	34694	Nucleus {ECO:0000305}.	13446	7.3971	12.527	-0.35904	0.616646	9.3	8.8	9.1
HGNC:13145	ZNF75D	zinc finger protein 75D	Pathway-annotated	X	Xq26.3	ZKSCAN24|D8C6|ZSCAN28	NA	ZNF82|ZNF75	zinc finger protein 75 (D8C6)	Zinc fingers C2H2-type|SCAN domain containing	28|42	7626	ENSG00000186376	OTTHUMG00000022482	uc033evx.2	S43109	NM_007131	CCDS55503|CCDS14648	1505955	NA	RGD:1584423	Global Variome shared LOVD|https://databases.lovd.nl/shared/genes/ZNF75D	314997	NA	NA	NA	NA	ENST00000370766.8|NM_007131.5	7	Y	3	11	P51815	ZN75D_HUMAN	Zinc finger protein 75D (Zinc finger protein 75) (Zinc finger protein 82)	ZNF75D ZNF75 ZNF82	510	59298	Nucleus {ECO:0000255|PROSITE-ProRule:PRU00187}.	95189	5.04407	5.60585	-0.266379	-0.317431	6.1	5.7	8.1
HGNC:13149	ZNF76	zinc finger protein 76	Pathway-annotated	6	6p21.31	Zfp523|ZNF523	NA	D6S229E	zinc finger protein 76 (expressed in testis)	Zinc fingers C2H2-type	28	7629	ENSG00000065029	OTTHUMG00000014564	uc003oki.2	M91592	NM_003427	CCDS4801|CCDS75435	1427894	MGI:2687278	RGD:1306239	NA	194549	NA	NA	NA	NA	ENST00000373953.8|NM_003427.5	10	Y	5	27	P36508	ZNF76_HUMAN	Zinc finger protein 76 (Zinc finger protein 523)	ZNF76 D6S229E ZNF523	570	61831	Nucleus {ECO:0000305}.	37076	17.8358	17.2403	-0.12384	-0.437113	11.7	10.9	26.7
HGNC:13150	ZNF77	zinc finger protein 77	Pathway-annotated	19	19p13.3	pT1	NA	NA	zinc finger protein 77 (pT1)	Zinc fingers C2H2-type	28	58492	ENSG00000175691	OTTHUMG00000180566	uc002lws.5	X65230	NM_021217	CCDS12099	8478004	NA	RGD:6497573	NA	194551	NA	NA	NA	NA	ENST00000314531.5|NM_021217.3	10	Y	4	17	Q15935	ZNF77_HUMAN	Zinc finger protein 77 (ZNFpT1)	ZNF77	545	61964	Nucleus {ECO:0000305}.	11753	2.06062	4.43696	-0.904988	0.422476	2.2	2.1	3.3
HGNC:13153	ZNF79	zinc finger protein 79	Pathway-annotated	9	9q33.3	pT7	NA	NA	zinc finger protein 79 (pT7)	Zinc fingers C2H2-type	28	7633	ENSG00000196152	OTTHUMG00000020703	uc004bqw.5	X65232	NM_007135	CCDS6871|CCDS75904|CCDS69664	8478004	NA	RGD:1312031	NA	194552	471372	NA	NA	NA	ENST00000342483.5|NM_007135.3	14	Y	4	19	Q15937	ZNF79_HUMAN	Zinc finger protein 79 (ZNFpT7)	ZNF79	498	55350	Nucleus {ECO:0000305}.	20998	1.87275	2.86336	-1.08049	-0.55943	3	2.8	2.8
HGNC:13155	ZNF80	zinc finger protein 80	Pathway-annotated	3	3q13.31	pT17	NA	NA	zinc finger protein 80 (pT17)	Zinc fingers C2H2-type	28	7634	ENSG00000174255	OTTHUMG00000159332	uc062mqj.1	X65233	NM_007136	CCDS2979	8478004	NA	RGD:7570552	NA	194553	NA	NA	NA	NA	ENST00000482457.4|NM_007136.4	1	Y	4	6	P51504	ZNF80_HUMAN	Zinc finger protein 80 (ZNFpT17)	ZNF80	273	31224	Nucleus {ECO:0000305}.	2947	0.0932383	0.0524639	0.0558405	-0.361049	0	0	0
HGNC:13156	ZNF81	zinc finger protein 81	Pathway-annotated	X	Xp11.23	HFZ20	NA	MRX45	zinc finger protein 81 (HFZ20)|mental retardation, X-linked 45	Zinc fingers C2H2-type	28	347344	ENSG00000197779	OTTHUMG00000021462	uc064ywi.1	AK126949	NM_007137	CCDS43933	8507979|15121780	NA	RGD:2323171	Global Variome shared LOVD|https://databases.lovd.nl/shared/genes/ZNF81	314998	168335	NA	NA	NA	ENST00000338637.13|NM_007137.5	4	Y	1	17	P51508	ZNF81_HUMAN	Zinc finger protein 81 (HFZ20)	ZNF81	661	75960	Nucleus {ECO:0000305}.	165659	0.979731	1.24774	-0.95242	-0.64762	2.7	2.5	2.5
HGNC:13158	ZNF83	zinc finger protein 83	Pathway-annotated	19	19q13.41	FLJ11015|HPF1	NA	ZNF816B	zinc finger protein 83 (HPF1)|zinc finger protein 816B	Zinc fingers C2H2-type	28	55769	ENSG00000167766	OTTHUMG00000182761	uc010epv.4	M27877	NM_018300	CCDS12854	8088807	NA	NA	NA	194558	NA	NA	NA	NA	ENST00000301096.8|NM_018300.4	11	Y	10	19	P51522	ZNF83_HUMAN	Zinc finger protein 83 (Zinc finger protein 816B) (Zinc finger protein HPF1)	ZNF83 ZNF816B	516	59710	Nucleus {ECO:0000305}.	96499	31.2782	65.671	0.0650241	0.991961	15.2	14.7	84.8
HGNC:13159	ZNF84	zinc finger protein 84	Pathway-annotated	12	12q24.33	HPF2	NA	NA	zinc finger protein 84 (HPF2)	Zinc fingers C2H2-type	28	7637	ENSG00000198040	OTTHUMG00000167939	uc001ulm.5	M27878	NM_003428	CCDS31940	NA	NA	RGD:1310463	NA	618554	NA	NA	NA	NA	ENST00000539354.6|NM_001289971.2	21	Y	4	19	P51523	ZNF84_HUMAN	Zinc finger protein 84 (Zinc finger protein HPF2)	ZNF84	738	85457	Nucleus {ECO:0000305}.	26012	7.20596	12.6742	-0.813257	0.0920619	11.1	10.2	16.2
HGNC:13160	ZNF85	zinc finger protein 85	Pathway-annotated	19	19p12	HPF4|HTF1	NA	NA	zinc finger protein 85 (HPF4, HTF1)	Zinc fingers C2H2-type	28	7639	ENSG00000105750	OTTHUMG00000182747	uc002npg.5	U35376	NM_003429	CCDS58657|CCDS32977	2505992	MGI:2664334|MGI:3040707	NA	NA	603899	NA	NA	NA	NA	ENST00000328178.13|NM_003429.5	12	Y	1	16	Q03923	ZNF85_HUMAN	Zinc finger protein 85 (Zinc finger protein HPF4) (Zinc finger protein HTF1)	ZNF85	595	68736	Nucleus {ECO:0000269|PubMed:9839802}.	27475	1.02767	1.36511	-0.0420851	-0.187526	1.8	1.7	2.4
HGNC:13165	ZNF90	zinc finger protein 90	Pathway-annotated	19	19p12	HTF9	NA	NA	zinc finger protein 90 (HTF9)	Zinc fingers C2H2-type	28	7643	ENSG00000213988	OTTHUMG00000158057	uc002nor.3	M61870	NM_007138	CCDS46028	8467795	MGI:2385323	RGD:6502425	NA	603973	NA	NA	NA	NA	ENST00000418063.3|NM_007138.2	3	Y	1	8	Q03938	ZNF90_HUMAN	Zinc finger protein 90 (Zinc finger protein HTF9)	ZNF90	601	69058	Nucleus {ECO:0000305}.	49082	0.583959	1.48559	-0.322931	0.180967	0.3	0.3	0.5
HGNC:13166	ZNF91	zinc finger protein 91	Pathway-annotated	19	19p12	HPF7|HTF10	NA	NA	zinc finger protein 91 (HPF7, HTF10)	Zinc fingers C2H2-type	28	7644	ENSG00000167232	OTTHUMG00000183268	uc002nre.4	M61871	NM_003430	CCDS74322|CCDS42541	2023909|2505992	MGI:1914119|MGI:3036250	NA	NA	603971	NA	NA	NA	NA	ENST00000300619.12|NM_003430.4	34	Y	1	22	Q05481	ZNF91_HUMAN	Zinc finger protein 91 (Zinc finger protein HPF7) (Zinc finger protein HTF10)	ZNF91	1191	137217	Nucleus {ECO:0000269|PubMed:23665872}.	90480	2.76113	3.07862	-0.893831	-0.779522	7.7	7.1	7.1
HGNC:13168	ZNF92	zinc finger protein 92	Pathway-annotated	7	7q11.21	HPF12|TF12	NA	NA	zinc finger protein 92 (HTF12)	Zinc fingers C2H2-type	28	168374	ENSG00000146757	OTTHUMG00000156557	uc003ttz.5	M61872	NM_152626	CCDS34646|CCDS47596|CCDS75609|CCDS75608	8467795	NA	NA	NA	603974	NA	NA	NA	NA	ENST00000328747.12|NM_152626.4	11	Y	3	21	Q03936	ZNF92_HUMAN	Zinc finger protein 92 (Zinc finger protein HTF12)	ZNF92	586	68487	Nucleus {ECO:0000305}.	27337	1.79924	2.79825	-0.875066	-0.540279	3.7	3.4	3.4
HGNC:13169	ZNF93	zinc finger protein 93	Pathway-annotated	19	19p12	HPF34|TF34|FLJ12488	NA	ZNF505	zinc finger protein 505|zinc finger protein 93 (HTF34)	Zinc fingers C2H2-type	28	81931	ENSG00000184635	OTTHUMG00000182371	uc002non.4	M61873	NM_031218	CCDS32973	8467795|2023909	MGI:1920860|MGI:1924450|MGI:2652824|MGI:2664334|MGI:3036263|MGI:3642406|MGI:3650082|MGI:3651999|MGI:3652002|MGI:3652251|MGI:3652255|MGI:3652324|MGI:3781781|MGI:5591846|MGI:5804986	NA	NA	603975	NA	NA	NA	NA	ENST00000343769.6|NM_031218.4	17	Y	1	20	P35789	ZNF93_HUMAN	Zinc finger protein 93 (Zinc finger protein 505) (Zinc finger protein HTF34)	ZNF93 ZNF505	620	70971	Nucleus {ECO:0000305}.	62551	0.684468	0.980093	-0.276177	-0.210311	2.1	2	2
HGNC:13174	ZNF98	zinc finger protein 98	Pathway-annotated	19	19p12	ZNF739|F7175	zinc finger protein 739	NA	NA	Zinc fingers C2H2-type	28	148198	ENSG00000197360	OTTHUMG00000182940	uc002nqt.3	NA	NM_001098626	CCDS46031	NA	NA	RGD:7718701	NA	603980	NA	NA	NA	NA	ENST00000357774.9|NM_001098626.2	1	Y	1	10	A6NK75	ZNF98_HUMAN	Zinc finger protein 98 (Zinc finger protein 739) (Zinc finger protein F7175)	ZNF98 ZNF739	572	65799	Nucleus {ECO:0000305}.	141466	0.197687	0.777184	0.0701604	0.874032	2.1	2	2
HGNC:13175	ZNF99	zinc finger protein 99	Pathway-annotated	19	19p12	MGC24986	NA	C19orf9	zinc finger protein 99 (F8281)|chromosome 19 open reading frame 9	Zinc fingers C2H2-type	28	7652	ENSG00000213973	OTTHUMG00000182992	uc060wjg.1	BC021822	NM_001080409	CCDS59369	NA	MGI:3036250	NA	NA	603981	NA	NA	NA	NA	ENST00000596209.4|NM_001080409.3	3	Y	4	6	A8MXY4	ZNF99_HUMAN	Zinc finger protein 99	ZNF99 C19orf9	864	100791	Nucleus {ECO:0000305}.	31968	0.0825743	0.160055	0.409684	0.197849	0.1	0.1	0.1
HGNC:12880	ZNF100	zinc finger protein 100	Pathway-annotated	19	19p13.1	NA	NA	NA	zinc finger protein 100 (Y1)	Zinc fingers C2H2-type	28	163227	ENSG00000197020	OTTHUMG00000182872	uc002nqi.4	BC035579	NM_173531	CCDS42538	29029385	NA	NA	NA	603982	NA	NA	NA	NA	ENST00000358296.11|NM_173531.4	6	Y	4	15	Q8IYN0	ZN100_HUMAN	Zinc finger protein 100	ZNF100	542	62745	Nucleus {ECO:0000305}.	44808	1.36217	1.59322	-0.758962	-0.694614	2	1.9	1.9
HGNC:12881	ZNF101	zinc finger protein 101	Pathway-annotated	19	19p13.11	HZF12|DKFZp570I0164	NA	NA	zinc finger protein 101 (Y2)	Zinc fingers C2H2-type	28	94039	ENSG00000181896	OTTHUMG00000167736	uc060wcj.1	AK097169	NM_033204	CCDS77271|CCDS32971	11441184	NA	NA	NA	603983	NA	NA	NA	NA	ENST00000592502.2|NM_033204.4	12	Y	4	22	Q8IZC7	ZN101_HUMAN	Zinc finger protein 101 (Zinc finger protein HZF12)	ZNF101	436	50339	Nucleus {ECO:0000305}.	14713	2.00879	4.48157	-0.399038	0.340232	3.5	3.3	4
HGNC:12886	ZNF106	zinc finger protein 106	Pathway-annotated	15	15q15.1	ZNF474|SH3BP3	SH3-domain binding protein 3	ZFP106	zinc finger protein 106 homolog (mouse)	Zinc fingers C2H2-type|WD repeat domain containing	28|362	64397	ENSG00000103994	OTTHUMG00000173244	uc001zpw.5	AF205632	NM_022473	CCDS61602|CCDS91986|CCDS32208|CCDS61603	NA	MGI:1270153	RGD:1593644	NA	NA	NA	NA	NA	NA	ENST00000564754.7|NM_001366845.3	14	Y	0	49	Q9H2Y7	ZN106_HUMAN	Zinc finger protein 106 (Zfp-106) (Zinc finger protein 474)	ZNF106 SH3BP3 ZFP106 ZNF474	1883	208883	Nucleus, nucleolus {ECO:0000250|UniProtKB:O88466}. Nucleus speckle {ECO:0000250|UniProtKB:O88466}. Note=Colocalizes with RBM39 in nuclear speckles. Inhibition of RNA synthesis, or overexpression of KNOP1, induces translocation from nuclear speckles to the nucleolus. {ECO:0000250|UniProtKB:O88466}.	78318	6.10411	9.42221	-0.482055	-0.51254	16.8	15.9	15.9
HGNC:12887	ZNF107	zinc finger protein 107	Pathway-annotated	7	7q11.21	ZFD25|smap-7	NA	ZNF588	zinc finger protein 588|zinc finger protein 107 (Y8)	Zinc fingers C2H2-type|MicroRNA protein coding host genes	28|1691	51427	ENSG00000196247	OTTHUMG00000129433	uc032zog.1	AB027251	NM_016220	CCDS75606|CCDS5527|CCDS75605	8467795	MGI:3036250	NA	NA	603989	NA	NA	NA	NA	ENST00000620827.6|NM_001282359.2	13	Y	1	15	Q9UII5	ZN107_HUMAN	Zinc finger protein 107 (Zinc finger protein 588) (Zinc finger protein ZFD25)	ZNF107 ZFD25 ZNF588	783	90673	Nucleus {ECO:0000305}.	45478	1.11649	1.48689	-0.614202	-0.567311	1.8	1.6	1.6
HGNC:12892	ZNF112	zinc finger protein 112	Pathway-annotated	19	19q13.31	NA	NA	ZFP112|ZNF228	zinc finger protein 112 homolog (mouse)|zinc finger protein 228	Zinc fingers C2H2-type	28	7771	ENSG00000062370	OTTHUMG00000182357	uc002ozc.5	AF198358	NM_013380	CCDS54276|CCDS12637	NA	MGI:1929115	RGD:1305757	NA	603994	NA	NA	NA	NA	ENST00000354340.9|NM_013380.4	15	Y	4	11	Q9UJU3	ZN112_HUMAN	Zinc finger protein 112 (Zfp-112) (Zinc finger protein 228)	ZNF112 ZFP112 ZNF228	913	105842	Nucleus {ECO:0000305}.	40662	2.08253	4.09205	-0.637172	0.256646	3	2.7	2.7
HGNC:12894	ZNF114	zinc finger protein 114	Pathway-annotated	19	19q13.33	MGC17986	NA	NA	NA	Zinc fingers C2H2-type	28	163071	ENSG00000178150	OTTHUMG00000183191	uc002pil.2	BC014935	NM_153608	CCDS12713	NA	NA	NA	NA	603996	NA	NA	NA	NA	ENST00000595607.6|NM_153608.4	10	Y	4	12	Q8NC26	ZN114_HUMAN	Zinc finger protein 114	ZNF114	417	47747	Nucleus {ECO:0000305}.	17527	0.178992	0.244364	-0.139797	-0.296765	0.5	0.4	0.4
HGNC:12897	ZNF117	zinc finger protein 117	Pathway-annotated	7	7q11.21	HPF9|H-plk	NA	NA	zinc finger protein 117 (HPF9)	Zinc fingers C2H2-type	28	51351	ENSG00000152926	OTTHUMG00000156631	uc003ttr.3	M27879	NM_024498	NA	1427907	MGI:1919389|MGI:1924053|MGI:2385298|MGI:2675306|MGI:3642994|MGI:3644409|MGI:3644476|MGI:3652325|MGI:3809656	NA	NA	194624	NA	NA	NA	NA	ENST00000282869.11|NM_015852.5	25	Y	0	8	Q03924	ZN117_HUMAN	Zinc finger protein 117 (Provirus-linked krueppel) (h-PLK) (Zinc finger protein HPF9)	ZNF117	483	56376	Nucleus {ECO:0000305}.	34912	4.59876	6.78613	-0.581456	-0.382519	3.4	3	6.5
HGNC:12904	ZNF121	zinc finger protein 121	Pathway-annotated	19	19p13.2	ZHC32|ZNF20	NA	D19S204	zinc finger protein 121 (clone ZHC32)	Zinc fingers C2H2-type	28	7675	ENSG00000197961	OTTHUMG00000180134	uc010dwt.3	M99593	NM_001008727	CCDS32902|CCDS77228	8468057	NA	RGD:2323078	NA	194628	NA	NA	NA	NA	ENST00000320451.7|NM_001008727.5	7	Y	0	17	P58317	ZN121_HUMAN	Zinc finger protein 121 (Zinc finger protein 20)	ZNF121 ZNF20	390	44694	Nucleus {ECO:0000305}.	24175	5.08592	7.94916	-0.603386	0.0181429	3.3	3	7.7
HGNC:12907	ZNF124	zinc finger protein 124	Pathway-annotated	1	1q44	HZF16|HZF-16	NA	NA	zinc finger protein 124 (HZF-16)	Zinc fingers C2H2-type	28	7678	ENSG00000196418	OTTHUMG00000041112	uc001ick.4	S54641	NM_003431	CCDS76278|CCDS73057|CCDS58067|CCDS31089	7916577	MGI:107547|MGI:1890752|MGI:2384299|MGI:2441928|MGI:3652185|MGI:5142006	NA	NA	194631	NA	NA	NA	NA	ENST00000543802.3|NM_001297568.2	25	Y	4	24	Q15973	ZN124_HUMAN	Zinc finger protein 124 (Zinc finger protein HZF-16)	ZNF124	351	40217	Nucleus {ECO:0000305}.	50045	1.35427	2.18634	0.390569	0.817304	4.1	3.9	3.9
HGNC:12915	ZNF131	zinc finger protein 131	Pathway-annotated	5	5p12	ZBTB35|pHZ-10	zinc finger and BTB domain containing 35	NA	zinc finger protein 131 (clone pHZ-10)	Zinc fingers C2H2-type|BTB domain containing	28|861	7690	ENSG00000172262	OTTHUMG00000162223	uc063dij.1	U09410	NM_003432	CCDS43313|CCDS78005	NA	MGI:1919715	RGD:1307638	NA	604073	NA	NA	NA	NA	ENST00000682664.1|NM_001330707.2	31	Y	5	47	P52739	ZN131_HUMAN	Zinc finger protein 131	ZNF131	623	71422	Nucleus {ECO:0000269|PubMed:17306895, ECO:0000269|PubMed:22467880, ECO:0000269|PubMed:23404503}. Note=Sumoylation does not affect nuclear localization.	126845	4.16437	5.77353	-1.13566	-0.700419	10.2	9.8	10.6
HGNC:12916	ZNF132	zinc finger protein 132	Pathway-annotated	19	19q13.43	pHZ-12	NA	NA	zinc finger protein 132 (clone pHZ-12)	Zinc fingers C2H2-type	28	7691	ENSG00000131849	OTTHUMG00000183537	uc002qst.4	U09411	NM_003433	CCDS12980	7557990	NA	NA	NA	604074	NA	NA	NA	NA	ENST00000254166.4|NM_003433.4	3	Y	1	10	P52740	ZN132_HUMAN	Zinc finger protein 132	ZNF132	706	80623	Nucleus {ECO:0000305}.	7339	2.44344	4.91992	-0.476757	0.458386	2.8	2.5	2.5
HGNC:12917	ZNF133	zinc finger protein 133	Pathway-annotated	20	20p11.23	pHZ-13|pHZ-66	NA	ZNF150	zinc finger protein 150 (pHZ-66)|zinc finger protein 133 (clone pHZ-13)	Zinc fingers C2H2-type	28	7692	ENSG00000125846	OTTHUMG00000031965	uc032pck.2	AK123005	NM_003434	CCDS74703|CCDS63233|CCDS13134|CCDS63234	7557990|7649249	NA	RGD:1566283	NA	604075	NA	NA	NA	NA	ENST00000425686.3|NM_001352452.2	15	Y	4	24	P52736	ZN133_HUMAN	Zinc finger protein 133 (Zinc finger protein 150)	ZNF133 ZNF150	654	73388	Nucleus {ECO:0000305}.	28713	6.18675	10.3075	-0.71204	-0.0127815	5.3	5	17.5
HGNC:12918	ZNF134	zinc finger protein 134	Pathway-annotated	19	19q13.43	pHZ-15	NA	NA	zinc finger protein 134 (clone pHZ-15)	Zinc fingers C2H2-type	28	7693	ENSG00000213762	OTTHUMG00000183471	uc002qpn.3	U09412	NM_003435	CCDS42638	7557990	NA	NA	NA	604076	NA	NA	NA	NA	ENST00000396161.10|NM_003435.5	13	Y	0	7	P52741	ZN134_HUMAN	Zinc finger protein 134	ZNF134	427	48480	Nucleus {ECO:0000305}.	10491	4.42409	7.17448	-1.04944	-0.313957	5.8	5.4	5.4
HGNC:12919	ZNF135	zinc finger protein 135	Pathway-annotated	19	19q13.43	pHZ-17	NA	ZNF61|ZNF78L1	zinc finger protein 61|zinc finger protein 135 (clone pHZ-17)	Zinc fingers C2H2-type	28	7694	ENSG00000176293	OTTHUMG00000160719	uc002qrd.3	U09413	NM_003436	CCDS12970|CCDS74472|CCDS74471|CCDS54329|CCDS54330	7557990|1505991	NA	NA	NA	604077	NA	NA	NA	NA	ENST00000313434.10|NM_001289401.2	14	Y	4	12	P52742	ZN135_HUMAN	Zinc finger protein 135 (Zinc finger protein 61) (Zinc finger protein 78-like 1)	ZNF135 ZNF61 ZNF78L1	658	75261	Nucleus {ECO:0000305}.	27071	4.51543	7.93612	-0.125896	0.41626	3.2	2.9	6.1
HGNC:12920	ZNF136	zinc finger protein 136	Pathway-annotated	19	19p13.2	pHZ-20	NA	NA	zinc finger protein 136 (clone pHZ-20)	Zinc fingers C2H2-type	28	7695	ENSG00000196646	OTTHUMG00000156429	uc002mti.4	U09367	NM_003437	CCDS32916|CCDS92526	7557990	MGI:2681848	RGD:7531244	NA	604078	NA	NA	NA	NA	ENST00000343979.6|NM_003437.5	16	Y	4	25	P52737	ZN136_HUMAN	Zinc finger protein 136	ZNF136	540	62784	Nucleus {ECO:0000305}.	26807	2.71272	5.48619	-0.985034	-0.0823682	6	5.6	5.6
HGNC:12922	ZNF138	zinc finger protein 138	Pathway-annotated	7	7q11.21	pHZ-32	NA	NA	zinc finger protein 138 (clone pHZ-32)	Zinc fingers C2H2-type	28	7697	ENSG00000197008	OTTHUMG00000156603	uc003ttg.5	U09847	NM_006524	CCDS75607|CCDS64661|CCDS64660|CCDS55115|CCDS64659|CCDS34645	NA	NA	NA	NA	604080	NA	NA	NA	NA	ENST00000307355.12|NM_001271639.2	11	Y	3	14	P52744	ZN138_HUMAN	Zinc finger protein 138	ZNF138	262	30592	Nucleus {ECO:0000305}.	39293	3.03261	4.78186	-1.01425	-0.172774	4	3.7	3.7
HGNC:12925	ZNF140	zinc finger protein 140	Pathway-annotated	12	12q24.33	pHZ-39	NA	NA	zinc finger protein 140 (clone pHZ-39)	Zinc fingers C2H2-type	28	7699	ENSG00000196387	OTTHUMG00000167942	uc001ulo.4	U09368	NM_003440	CCDS73550|CCDS9282	7557990	NA	NA	NA	604082	NA	NA	NA	NA	ENST00000355557.7|NM_003440.4	13	Y	4	17	P52738	ZN140_HUMAN	Zinc finger protein 140	ZNF140	457	52996	Nucleus {ECO:0000305}.	27052	4.01091	6.471	-0.571377	0.104549	8.2	7.8	7.9
HGNC:12926	ZNF141	zinc finger protein 141	Pathway-annotated	4	4p16.3	pHZ-44	NA	D4S90	zinc finger protein 141 (clone pHZ-44)	Zinc fingers C2H2-type|MicroRNA protein coding host genes	28|1691	7700	ENSG00000131127	OTTHUMG00000159852	uc003gaa.3	L15309	NM_003441	CCDS87195|CCDS33931	8268908	NA	NA	NA	194648	323464	NA	NA	NA	ENST00000240499.8|NM_003441.4	11	Y	4	12	Q15928	ZN141_HUMAN	Zinc finger protein 141	ZNF141 D4S90	474	55249	Nucleus {ECO:0000305}.	47054	2.41568	2.87569	-0.690026	-0.595244	2.3	2.1	6
HGNC:12927	ZNF142	zinc finger protein 142	Pathway-annotated	2	2q35	KIAA0236|pHZ-49	NA	NA	zinc finger protein 142 (clone pHZ-49)	Zinc fingers C2H2-type	28	7701	ENSG00000115568	OTTHUMG00000154736	uc061smv.1	U09849	NM_005081	CCDS42817|CCDS92944	NA	MGI:1924514	RGD:1309648	NA	604083	NA	NA	NA	NA	ENST00000411696.7|NM_001379659.1	11	Y	0	26	P52746	ZN142_HUMAN	Zinc finger protein 142	ZNF142 KIAA0236	1687	187880	Nucleus {ECO:0000305}.	26326	5.42309	8.09963	-1.23255	-0.503264	2.5	2.3	6.1
HGNC:12928	ZNF143	zinc finger protein 143	Pathway-annotated	11	11p15.4	SBF|pHZ-1|STAF	NA	NA	zinc finger protein 143 (clone pHZ-1)	Zinc fingers C2H2-type	28	7702	ENSG00000166478	OTTHUMG00000149922	uc001mhr.3	U09850	NM_003442	CCDS60720|CCDS7799|CCDS60721	NA	MGI:1277969	RGD:1305662	NA	603433	NA	NA	NA	NA	ENST00000396602.7|NM_003442.6	21	Y	8	64	P52747	ZN143_HUMAN	Zinc finger protein 143 (SPH-binding factor) (Selenocysteine tRNA gene transcription-activating factor) (hStaf)	ZNF143 SBF STAF	638	68896	Nucleus {ECO:0000305}.	68205	3.99998	7.73273	-1.45508	-0.462056	8.8	8.3	8.3
HGNC:12931	ZNF146	zinc finger protein 146	Pathway-annotated	19	19q13.1	OZF	NA	NA	NA	Zinc fingers C2H2-type	28	7705	ENSG00000167635	OTTHUMG00000180511	uc010eeu.4	X70394	NM_007145	CCDS12492	10449921|8641144	MGI:1347092	RGD:7630088	NA	601505	NA	NA	NA	NA	ENST00000443387.3|NM_007145.3	26	Y	0	50	Q15072	OZF_HUMAN	Zinc finger protein OZF (Only zinc finger protein) (Zinc finger protein 146)	ZNF146 OZF	292	33308	Nucleus {ECO:0000269|PubMed:8665923}.	24169	21.1295	36.6124	-1.11782	-0.142827	26.7	25.2	28.3
HGNC:12933	ZNF148	zinc finger protein 148	Pathway-annotated	3	3q21.2	BERF-1|ZBP-89|BFCOL1|HT-BETA|ZFP148|pHZ-52	NA	NA	zinc finger protein 148 (pHZ-52)	Zinc fingers C2H2-type	28	7707	ENSG00000163848	OTTHUMG00000159448	uc003ehx.5	U09851	NM_021964	CCDS3031	7557990|9925940	MGI:1332234	RGD:62063	NA	601897	NA	NA	NA	NA	ENST00000360647.9|NM_021964.3	43	Y	0	123	Q9UQR1	ZN148_HUMAN	Zinc finger protein 148 (Transcription factor ZBP-89) (Zinc finger DNA-binding protein 89)	ZNF148 ZBP89	794	88976	Nucleus.	149656	3.83233	5.41724	-1.23852	-0.712428	13.3	12.3	12.3
HGNC:12939	ZNF154	zinc finger protein 154	Pathway-annotated	19	19q13.43	pHZ-92	NA	NA	zinc finger protein 154 (pHZ-92)	Zinc fingers C2H2-type	28	7710	ENSG00000179909	OTTHUMG00000140375	uc061dmm.1	U20648	NM_001085384	CCDS42639	7557990	NA	NA	NA	604085	NA	NA	NA	NA	ENST00000684351.1|NM_001085384.3	6	Y	4	14	Q13106	ZN154_HUMAN	Zinc finger protein 154	ZNF154 KIAA2003	437	49865	Nucleus {ECO:0000305}.	12929	2.8445	2.59239	-0.109537	-0.445814	1.5	1.4	2.1
HGNC:12940	ZNF155	zinc finger protein 155	Pathway-annotated	19	19q13.31	pHZ-96	NA	NA	zinc finger protein 155 (pHZ-96)	Zinc fingers C2H2-type	28	7711	ENSG00000204920	OTTHUMG00000182215	uc031rlg.1	U09852	NM_003445	CCDS12634|CCDS58668	7557990	NA	NA	NA	604086	NA	NA	NA	NA	ENST00000270014.7|NM_198089.3	6	Y	4	16	Q12901	ZN155_HUMAN	Zinc finger protein 155	ZNF155	538	62081	Nucleus {ECO:0000305}.	30464	1.69864	2.73809	-1.12059	-0.404892	5.3	5	5
HGNC:12942	ZNF157	zinc finger protein 157	Pathway-annotated	X	Xp11.3	HZF22	NA	NA	zinc finger protein 157 (HZF22)	Zinc fingers C2H2-type|Small nucleolar RNA protein coding host genes	28|1835	7712	ENSG00000147117	OTTHUMG00000021443	uc004dhr.2	U28687	NM_003446	CCDS14278	8586441	MGI:3652251	RGD:1359435	NA	300024	NA	NA	NA	NA	ENST00000377073.4|NM_003446.4	7	Y	4	12	P51786	ZN157_HUMAN	Zinc finger protein 157 (Zinc finger protein HZF22)	ZNF157	506	58291	Nucleus {ECO:0000305}.	43920	0.145859	0.284091	-0.126544	-0.102106	0.3	0.2	0.2
HGNC:12948	ZNF160	zinc finger protein 160	Pathway-annotated	19	19q13.42	HZF5|F11|KR18|HKr18|FLJ00032|KIAA1611	NA	NA	NA	Zinc fingers C2H2-type	28	90338	ENSG00000170949	OTTHUMG00000182854	uc010eqk.3	X78928	NM_033288	CCDS12859|CCDS82391|CCDS82392	7774943|7865130	MGI:108187	NA	NA	600398	NA	NA	NA	NA	ENST00000683776.1|NM_001322131.2	22	Y	4	16	Q9HCG1	ZN160_HUMAN	Zinc finger protein 160 (Zinc finger protein HZF5) (Zinc finger protein Kr18) (HKr18)	ZNF160 KIAA1611	818	94112	Nucleus {ECO:0000305}.	36828	10.4423	17.1128	-0.193166	0.443894	10	9.1	21.6
HGNC:12953	ZNF165	zinc finger protein 165	Pathway-annotated	6	6p22.1	ZSCAN7|CT53	cancer/testis antigen 53	NA	NA	Zinc fingers C2H2-type|SCAN domain containing	28|42	7718	ENSG00000197279	OTTHUMG00000014505	uc021yro.2	U78722	NM_003447	CCDS4643	7490084	NA	NA	NA	600834	NA	NA	NA	NA	ENST00000683778.1|NM_001376491.1	26	Y	0	24	P49910	ZN165_HUMAN	Zinc finger protein 165 (Cancer/testis antigen 53) (CT53) (LD65) (Zinc finger and SCAN domain-containing protein 7)	ZNF165 ZPF165 ZSCAN7	485	55771	Nucleus {ECO:0000255|PROSITE-ProRule:PRU00187}.	8995	2.90499	4.65789	0.589558	0.397397	3	2.9	4.4
HGNC:12957	ZNF169	zinc finger protein 169	Pathway-annotated	9	9q22.32	MGC51961	NA	NA	NA	Zinc fingers C2H2-type	28	169841	ENSG00000175787	OTTHUMG00000020264	uc004aum.2	U28322	NM_194320	CCDS6709	9186526|9071574	MGI:1915161	RGD:1304631	NA	603404	NA	NA	NA	NA	ENST00000395395.7|NM_194320.4	5	Y	4	17	Q14929	ZN169_HUMAN	Zinc finger protein 169	ZNF169	603	68488	Nucleus {ECO:0000305}.	42531	1.48326	2.30676	-1.01931	-0.437425	1.7	1.5	3.6
HGNC:12963	ZNF174	zinc finger protein 174	Pathway-annotated	16	16p13.3	ZSCAN8	NA	NA	NA	Zinc fingers C2H2-type|SCAN domain containing	28|42	7727	ENSG00000103343	OTTHUMG00000129358	uc002cvc.5	U31248	NM_003450	CCDS32380|CCDS10504|CCDS86501	NA	MGI:2686600	RGD:7498198	NA	603900	NA	NA	NA	NA	ENST00000268655.5|NM_003450.3	11	Y	0	32	Q15697	ZN174_HUMAN	Zinc finger protein 174 (AW-1) (Zinc finger and SCAN domain-containing protein 8)	ZNF174 ZSCAN8	407	46455	Nucleus.	8149	4.36966	4.52043	-1.1905	-1.07581	6.8	6.3	6.4
HGNC:12964	ZNF175	zinc finger protein 175	Pathway-annotated	19	19q13.41	OTK18	NA	NA	NA	Zinc fingers C2H2-type	28	7728	ENSG00000105497	OTTHUMG00000167771	uc002pxb.4	D50419	NM_007147	CCDS12837	8838321	MGI:1917180|MGI:1921650|MGI:2652821	RGD:7510716	NA	601139	NA	NA	NA	NA	ENST00000262259.7|NM_007147.4	16	Y	4	30	Q9Y473	ZN175_HUMAN	Zinc finger protein 175 (Zinc finger protein OTK18)	ZNF175	711	81609	Cytoplasm. Nucleus.	21227	2.55564	3.62136	-0.808806	-0.432763	4.6	4.2	4.2
HGNC:12966	ZNF177	zinc finger protein 177	Pathway-annotated	19	19p13.2	NA	NA	NA	NA	Zinc fingers C2H2-type	28	7730	ENSG00000188629	OTTHUMG00000179943	uc002mlk.4	U37263|BC012012	NM_003451	CCDS54214	NA	NA	RGD:7747897	NA	601276	NA	NA	NA	NA	ENST00000683217.1|NM_001172651.2	11	Y	1	17	Q13360	ZN177_HUMAN	Zinc finger protein 177	ZNF177	481	54782	Nucleus {ECO:0000305}.	19604	1.35972	2.19528	-0.281199	0.0233065	2.5	2.3	8.3
HGNC:12970	ZNF180	zinc finger protein 180	Pathway-annotated	19	19q13.31	HHZ168	NA	NA	zinc finger protein 180 (HHZ168)	Zinc fingers C2H2-type	28	7733	ENSG00000167384	OTTHUMG00000180495	uc002ozf.6	AF192913	NM_013256	CCDS62707|CCDS62708|CCDS12639	NA	MGI:1923701	RGD:631380	NA	606740	NA	NA	NA	NA	ENST00000592529.6|NM_001278509.3	12	Y	4	15	Q9UJW8	ZN180_HUMAN	Zinc finger protein 180 (HHZ168)	ZNF180	692	79040	Nucleus {ECO:0000305}.	26096	1.74364	3.1744	-1.16064	-0.252341	1.5	1.5	2.7
HGNC:12971	ZNF181	zinc finger protein 181	Pathway-annotated	19	19q13.11	HHZ181|MGC44316	NA	NA	zinc finger protein 181 (HHZ181)	Zinc fingers C2H2-type	28	339318	ENSG00000197841	OTTHUMG00000157508	uc002nvu.4	BC104759|H54888	NM_001029997	CCDS32990|CCDS46043	NA	NA	NA	NA	606741	NA	NA	NA	NA	ENST00000492450.3|NM_001029997.4	2	Y	1	10	Q2M3W8	ZN181_HUMAN	Zinc finger protein 181 (HHZ181)	ZNF181	571	65842	Nucleus {ECO:0000305}.	11223	2.75208	4.51214	-1.21067	-0.50393	9.2	8.8	8.8
HGNC:13001	ZNF182	zinc finger protein 182	Pathway-annotated	X	Xp11.23	KOX14|HHZ150|Zfp182	NA	ZNF21	zinc finger protein 182 (HHZ150)|zinc finger protein 21 (KOX 14)	Zinc fingers C2H2-type	28	7569	ENSG00000147118	OTTHUMG00000021460	uc004dit.4	AK122874|R98366	NM_006962	CCDS35236|CCDS35235	8088786|2014798|8914609	MGI:2442220	RGD:6490591	Global Variome shared LOVD|https://databases.lovd.nl/shared/genes/ZNF182	314993	NA	NA	NA	NA	ENST00000376943.8|NM_001007088.2	7	Y	1	14	P17025	ZN182_HUMAN	Zinc finger protein 182 (Zinc finger protein 21) (Zinc finger protein KOX14)	ZNF182 KOX14 ZNF21	639	73646	Nucleus {ECO:0000305}.	29138	6.13611	9.25977	-0.41968	0.0394481	3.4	3.2	6.2
HGNC:12975	ZNF184	zinc finger protein 184	Pathway-annotated	6	6p22.1	NA	NA	NA	zinc finger protein 184 (Kruppel-like)	Zinc fingers C2H2-type	28	7738	ENSG00000096654	OTTHUMG00000014478	uc003nji.4	U66561	NM_007149	CCDS4624	NA	MGI:1922244	RGD:1304798	NA	602277	NA	NA	NA	NA	ENST00000683788.1|NM_001318891.2	24	Y	4	24	Q99676	ZN184_HUMAN	Zinc finger protein 184	ZNF184	751	86174	Nucleus {ECO:0000305}.	22375	2.95033	3.36564	-0.702629	-0.621338	6.8	6.6	6.6
HGNC:12976	ZNF185	zinc finger protein 185 with LIM domain	Pathway-annotated	X	Xq28	SCELL	sciellin like	NA	zinc finger protein 185 (LIM domain)	LIM domain containing	1218	7739	ENSG00000147394	OTTHUMG00000024187	uc010ntv.3	AK056517	NM_007150	CCDS48184|CCDS69832|CCDS55528|CCDS55529|CCDS55530|CCDS55531|CCDS55532|CCDS94691	9268636	MGI:108095	RGD:1586351	Global Variome shared LOVD|https://databases.lovd.nl/shared/genes/ZNF185	300381	NA	NA	NA	NA	ENST00000695776.1|NM_001395254.1	39	Y	0	42	O15231	ZN185_HUMAN	Zinc finger protein 185 (LIM domain protein ZNF185) (P1-A)	ZNF185	689	73525	Cytoplasm, cytoskeleton {ECO:0000269|PubMed:16799630}. Cell junction, focal adhesion {ECO:0000269|PubMed:16799630}.	75414	8.25517	7.90161	0.155041	-0.203078	9.6	8.9	10.2
HGNC:12980	ZNF189	zinc finger protein 189	Pathway-annotated	9	9q31.1	NA	NA	NA	NA	Zinc fingers C2H2-type	28	7743	ENSG00000136870	OTTHUMG00000020383	uc004bbh.3	AF025770	NM_003452	CCDS65096|CCDS75867|CCDS6754|CCDS6755	9653648	MGI:2444707	RGD:1306510	NA	603132	NA	NA	NA	NA	ENST00000339664.7|NM_003452.4	13	Y	4	23	O75820	ZN189_HUMAN	Zinc finger protein 189	ZNF189	626	72976	Nucleus {ECO:0000305}.	11809	9.88962	14.8091	-0.9421	-0.13807	14.8	13.9	13.9
HGNC:12986	ZNF195	zinc finger protein 195	Pathway-annotated	11	11p15.5	NA	NA	NA	NA	Zinc fingers C2H2-type	28	7748	ENSG00000005801	OTTHUMG00000011694	uc001lxs.4	NA	NM_001130519	CCDS55736|CCDS44521|CCDS44522|CCDS55737|CCDS41604|CCDS58111	9344677	NA	NA	NA	602187	NA	NA	NA	NA	ENST00000399602.9|NM_001130520.3	18	Y	4	18	O14628	ZN195_HUMAN	Zinc finger protein 195	ZNF195 ZNFP104	629	72332	Nucleus {ECO:0000305}.	39961	5.25531	9.45183	-0.589229	0.443477	10.4	9.9	12.7
HGNC:12988	ZNF197	zinc finger protein 197	Pathway-annotated	3	3p21.31	P18|D3S1363E|ZKSCAN9|ZSCAN41	NA	ZNF166	zinc finger protein 166	Zinc fingers C2H2-type|SCAN domain containing	28|42	10168	ENSG00000186448	OTTHUMG00000133089	uc003cnm.4	AF011573	NM_006991	NA	9380504|8353497	NA	NA	NA	618359	NA	NA	NA	NA	ENST00000344387.9|NM_006991.5	2	Y	3	15	O14709	ZN197_HUMAN	Zinc finger protein 197 (Zinc finger protein with KRAB and SCAN domains 9) (ZnF20) (pVHL-associated KRAB domain-containing protein)	ZNF197 ZKSCAN9 ZNF166	1029	118847	Nucleus {ECO:0000305}.	63583	2.59844	4.70579	-1.47661	-0.478759	2.3	2.1	5.4
HGNC:12993	ZNF200	zinc finger protein 200	Pathway-annotated	16	16p13.3	NA	NA	NA	NA	Zinc fingers C2H2-type	28	7752	ENSG00000010539	OTTHUMG00000129317	uc002cuk.2	AF060866	NM_001145446	CCDS10497|CCDS45395|CCDS42112	9288094|9787081	NA	NA	NA	603231	NA	NA	NA	NA	ENST00000414144.7|NM_198088.3	11	Y	4	20	P98182	ZN200_HUMAN	Zinc finger protein 200	ZNF200 ZNFMF	395	45534	Nucleus {ECO:0000305}.	13896	1.93869	4.74573	-0.319152	0.119816	3.3	3.1	3.4
HGNC:12994	ZNF202	zinc finger protein 202	Pathway-annotated	11	11q23.3	ZKSCAN10|ZSCAN42	NA	NA	NA	Zinc fingers C2H2-type|SCAN domain containing	28|42	7753	ENSG00000166261	OTTHUMG00000166008	uc001pze.2	AF027219	NM_003455	CCDS8443	9790754	MGI:1933401	RGD:1562294	NA	603430	NA	NA	NA	NA	ENST00000530393.6|NM_003455.4	17	Y	3	33	O95125	ZN202_HUMAN	Zinc finger protein 202 (Zinc finger protein with KRAB and SCAN domains 10)	ZNF202 ZKSCAN10	648	74720	Nucleus.	17761	3.50505	8.08913	-1.11535	0.0822544	3.5	3.3	6
HGNC:12996	ZNF205	zinc finger protein 205	Pathway-annotated	16	16p13.3	Zfp13	NA	ZNF210	NA	Zinc fingers C2H2-type	28	7755	ENSG00000122386	OTTHUMG00000148676	uc002cua.4	AF060865	NM_003456	CCDS10494	9787081	MGI:99159	RGD:1304577	NA	603436	NA	NA	NA	NA	ENST00000219091.9|NM_001042428.2	11	Y	4	19	O95201	RHIT_HUMAN	Transcriptional repressor RHIT (Repressor of heat-inducible transcription) (RhitH) (Zinc finger protein 205) (Zinc finger protein 210)	ZNF205 RHIT ZNF210	554	60630	Nucleus {ECO:0000305}.	7957	9.95814	12.4953	-0.531527	-0.236039	4.8	4.4	11.7
HGNC:12998	ZNF207	zinc finger protein 207	Pathway-annotated	17	17q11.2	BuGZ	NA	NA	NA	Zinc fingers C2H2-type|MicroRNA protein coding host genes	28|1691	7756	ENSG00000010244	OTTHUMG00000132810	uc002hhh.5	AF046001	NM_001032293	CCDS32614|CCDS11271|CCDS42294	9799612|24462186	MGI:1340045	RGD:1308121	NA	603428	NA	NA	NA	NA	ENST00000394670.9|NM_001098507.2	34	Y	0	80	O43670	ZN207_HUMAN	BUB3-interacting and GLEBS motif-containing protein ZNF207 (BuGZ) (hBuGZ) (Zinc finger protein 207)	ZNF207 BUGZ	478	50751	Nucleus {ECO:0000269|PubMed:24462186, ECO:0000269|PubMed:24462187}. Chromosome, centromere, kinetochore {ECO:0000269|PubMed:24462186, ECO:0000269|PubMed:24462187}. Cytoplasm, cytoskeleton, spindle {ECO:0000269|PubMed:26388440}. Note=Localizes primarily to the nucleus in interphase, concentrates at kinetochores prior to nuclear envelope breakdown and during early prometaphase, and disappears from kinetochores upon microtubule-binding. {ECO:0000269|PubMed:24462186, ECO:0000269|PubMed:24462187}.	31753	12.4943	21.7156	-1.11799	-0.321596	54.2	51.2	61.3
HGNC:12999	ZNF208	zinc finger protein 208	Pathway-annotated	19	19p12	PMIDP|ZNF95	zinc finger protein 95	NA	NA	Zinc fingers C2H2-type	28	7757	ENSG00000160321	OTTHUMG00000182913	uc060wic.1	BC038199	NM_007153	CCDS54240|CCDS86734	9724325	MGI:1917477|MGI:3036250	NA	NA	603977	NA	NA	NA	NA	ENST00000397126.9|NM_007153.3	4	Y	4	9	O43345	ZN208_HUMAN	Zinc finger protein 208 (Zinc finger protein 91-like)	ZNF208 ZNF91L	1280	147487	Nucleus {ECO:0000305}.	77991	0.610648	1.23233	-0.190054	0.304232	3.5	3.2	4.4
HGNC:13003	ZNF211	zinc finger protein 211	Pathway-annotated	19	19q13.43	ZNF-25|CH2H2-25	NA	NA	NA	Zinc fingers C2H2-type	28	10520	ENSG00000121417	OTTHUMG00000168012	uc031rng.2	U38904	NM_001265597	CCDS58687|CCDS12956|CCDS58686|CCDS12957|CCDS74468|CCDS58688	7633419|9096115	NA	NA	NA	601856	NA	NA	NA	NA	ENST00000240731.5|NM_006385.5	15	Y	4	11	Q13398	ZN211_HUMAN	Zinc finger protein 211 (Zinc finger protein C2H2-25)	ZNF211	564	64535	Nucleus {ECO:0000305}.	13646	9.86596	12.7756	-0.349493	-0.0879222	6.7	6.3	11.2
HGNC:13004	ZNF212	zinc finger protein 212	Pathway-annotated	7	7q36.1	C2H2-150	NA	NA	NA	Zinc fingers C2H2-type	28	7988	ENSG00000170260	OTTHUMG00000158968	uc003wfp.3	U38864	NM_012256	CCDS5896	9169157	MGI:2682609	RGD:1307836	NA	602386	NA	NA	NA	NA	ENST00000335870.7|NM_012256.4	13	Y	4	23	Q9UDV6	ZN212_HUMAN	Zinc finger protein 212 (Zinc finger protein C2H2-150)	ZNF212 ZNFC150	495	55447	Nucleus {ECO:0000305}.	15955	6.41052	9.38316	-0.734172	-0.276226	4.6	4.3	7.2
HGNC:13005	ZNF213	zinc finger protein 213	Pathway-annotated	16	16p13.3	CR53|ZKSCAN21|ZSCAN53	NA	NA	NA	Zinc fingers C2H2-type|SCAN domain containing	28|42	7760	ENSG00000085644	OTTHUMG00000177519	uc059pvx.1	AF017433	NM_004220	CCDS10495	9653642|10023065	MGI:3053094	RGD:1305919	NA	608387	NA	NA	NA	NA	ENST00000396878.8|NM_004220.3	8	Y	3	17	O14771	ZN213_HUMAN	Zinc finger protein 213 (Putative transcription factor CR53) (Zinc finger protein with KRAB and SCAN domains 21)	ZNF213 ZKSCAN21	459	51263	Nucleus {ECO:0000255|PROSITE-ProRule:PRU00187}.	13027	4.02336	6.6459	-1.09597	-0.732334	2	1.8	4.5
HGNC:13006	ZNF214	zinc finger protein 214	Pathway-annotated	11	11p15.4	NA	NA	NA	NA	Zinc fingers C2H2-type	28	7761	ENSG00000149050	OTTHUMG00000165618	uc001mfa.3	AF056617	NM_001354830	CCDS31418	NA	NA	NA	NA	605015	NA	NA	NA	NA	ENST00000278314.5|NM_013249.4	4	Y	4	15	Q9UL59	ZN214_HUMAN	Zinc finger protein 214 (BWSCR2-associated zinc finger protein 1) (BAZ-1)	ZNF214 BAZ1	606	70992	Nucleus {ECO:0000305}.	23261	1.02615	1.64168	0.00888364	0.302173	2.5	2.3	2.3
HGNC:13007	ZNF215	zinc finger protein 215	Pathway-annotated	11	11p15.4	ZKSCAN11|ZSCAN43	NA	NA	NA	Zinc fingers C2H2-type|SCAN domain containing	28|42	7762	ENSG00000149054	OTTHUMG00000165507	uc001mey.4	AF056618	NM_001354853	CCDS7775|CCDS86177	NA	NA	NA	NA	605016	NA	NA	NA	NA	ENST00000278319.10|NM_013250.4	9	Y	3	18	Q9UL58	ZN215_HUMAN	Zinc finger protein 215 (BWSCR2-associated zinc finger protein 2) (BAZ-2) (Zinc finger protein with KRAB and SCAN domains 11)	ZNF215 BAZ2 ZKSCAN11	517	60034	Nucleus {ECO:0000305}.	74600	0.674569	1.26517	0.147136	0.347802	0.9	0.8	1
HGNC:13009	ZNF217	zinc finger protein 217	Pathway-annotated	20	20q13.2	ZABC1	NA	NA	NA	Zinc fingers C2H2-type	28	7764	ENSG00000171940	OTTHUMG00000032764	uc002xwq.5	AF041259	NM_006526	CCDS13443	9671742	MGI:2685408	RGD:1308451	NA	602967	NA	NA	NA	NA	ENST00000371471.7|NM_006526.3	47	Y	0	97	O75362	ZN217_HUMAN	Zinc finger protein 217	ZNF217 ZABC1	1048	115272	Nucleus {ECO:0000305}.	42836	6.46898	11.4785	-0.344092	-0.0056083	11.4	10.6	10.6
HGNC:13011	ZNF219	zinc finger protein 219	Pathway-annotated	14	14q11.2	NA	NA	NA	NA	Zinc fingers C2H2-type	28	51222	ENSG00000165804	OTTHUMG00000029647	uc010aik.2	AB015427	NM_001101672	CCDS9568	10819330	MGI:1917140	RGD:1359259	NA	605036	NA	NA	NA	NA	ENST00000360947.8|NM_016423.3	17	Y	2	38	Q9P2Y4	ZN219_HUMAN	Zinc finger protein 219	ZNF219	722	76877	Nucleus {ECO:0000269|PubMed:10819330, ECO:0000269|PubMed:14621294}.	14645	7.31255	9.93516	-1.25547	-0.995307	4.7	4.1	20.1
HGNC:13014	ZNF221	zinc finger protein 221	Pathway-annotated	19	19q13.31	NA	NA	NA	NA	Zinc fingers C2H2-type	28	7638	ENSG00000159905	OTTHUMG00000182214	uc002oxx.3	AF187987	NM_001297588	CCDS12633	NA	MGI:5591846	NA	NA	NA	NA	NA	NA	NA	ENST00000587682.6|NM_001297588.2	8	Y	4	14	Q9UK13	ZN221_HUMAN	Zinc finger protein 221	ZNF221	617	71197	Nucleus {ECO:0000305}.	16486	0.403623	0.558491	-0.655079	-0.514719	1.1	1	1
HGNC:13015	ZNF222	zinc finger protein 222	Pathway-annotated	19	19q13.31	NA	NA	NA	NA	Zinc fingers C2H2-type	28	7673	ENSG00000159885	OTTHUMG00000182309	uc002oyc.4	AF187988	NM_001129996	CCDS46098|CCDS33045	NA	NA	NA	NA	617357	NA	NA	NA	NA	ENST00000391960.4|NM_001129996.2	15	Y	4	9	Q9UK12	ZN222_HUMAN	Zinc finger protein 222	ZNF222	451	52484	Nucleus {ECO:0000305}.	7768	2.30575	4.27869	-0.628113	0.17908	2.9	2.7	3.7
HGNC:13016	ZNF223	zinc finger protein 223	Pathway-annotated	19	19q13.31	NA	NA	NA	NA	Zinc fingers C2H2-type	28	7766	ENSG00000178386	OTTHUMG00000182311	uc002oyf.2	AF187989	NM_013361	CCDS12635	NA	NA	NA	NA	NA	NA	NA	NA	NA	ENST00000434772.8|NM_013361.6	6	Y	4	13	Q9UK11	ZN223_HUMAN	Zinc finger protein 223	ZNF223	482	55763	Nucleus {ECO:0000305}.	16632	2.30862	3.89471	-0.858888	0.214429	3.6	3.3	3.8
HGNC:13017	ZNF224	zinc finger protein 224	Pathway-annotated	19	19q13.31	BMZF-2|KOX22	NA	ZNF255|ZNF27	zinc finger protein 255|zinc finger protein 27	Zinc fingers C2H2-type	28	7767	ENSG00000267680	OTTHUMG00000182313	uc002oyh.3	AF187990	NM_013398	CCDS33046	NA	NA	NA	NA	194555	NA	NA	NA	NA	ENST00000693561.1|NM_001321645.3	7	Y	4	39	Q9NZL3	ZN224_HUMAN	Zinc finger protein 224 (Bone marrow zinc finger 2) (BMZF-2) (Zinc finger protein 233) (Zinc finger protein 255) (Zinc finger protein 27) (Zinc finger protein KOX22)	ZNF224 BMZF2 KOX22 ZNF233 ZNF255 ZNF27	707	82280	Nucleus {ECO:0000269|PubMed:12239212, ECO:0000269|PubMed:20587513, ECO:0000269|PubMed:23665872}. Note=Colocalizes with DEPDC1A at the nucleus.	15525	6.56782	11.0689	-0.777989	-0.12252	8.6	7.9	13.6
HGNC:13018	ZNF225	zinc finger protein 225	Pathway-annotated	19	19q13.31	NA	NA	NA	NA	Zinc fingers C2H2-type	28	7768	ENSG00000256294	OTTHUMG00000182336	uc002oyj.2	AF187991	NM_001321685	CCDS46100	NA	NA	NA	NA	NA	NA	NA	NA	NA	ENST00000262894.11|NM_013362.4	8	Y	4	15	Q9UK10	ZN225_HUMAN	Zinc finger protein 225	ZNF225	706	82471	Nucleus {ECO:0000305}.	22641	1.35691	2.39379	-1.11245	-0.210043	3.1	2.9	2.9
HGNC:13019	ZNF226	zinc finger protein 226	Pathway-annotated	19	19q13.31	NA	NA	NA	NA	Zinc fingers C2H2-type	28	7769	ENSG00000167380	OTTHUMG00000182351	uc002oyp.4	AF024707	NM_001032372	CCDS46102|CCDS46103	NA	MGI:99663|MGI:1929114	RGD:620595	NA	NA	NA	NA	NA	NA	ENST00000337433.10|NM_001032373.2	22	Y	4	15	Q9NYT6	ZN226_HUMAN	Zinc finger protein 226	ZNF226	803	91921	Nucleus {ECO:0000305}.	13308	5.70583	9.13857	-0.351363	0.319502	15.5	14.5	18
HGNC:13020	ZNF227	zinc finger protein 227	Pathway-annotated	19	19q13.31	NA	NA	NA	NA	Zinc fingers C2H2-type	28	7770	ENSG00000131115	OTTHUMG00000182352	uc002oyv.5	AK092253	NM_182490	CCDS74388|CCDS12636	NA	NA	NA	NA	NA	NA	NA	NA	NA	ENST00000313040.12|NM_182490.3	5	Y	4	23	Q86WZ6	ZN227_HUMAN	Zinc finger protein 227	ZNF227	799	92033	Nucleus {ECO:0000305}.	29721	3.71559	5.88351	-0.928843	-0.0780727	6.6	6.2	6.7
HGNC:13022	ZNF229	zinc finger protein 229	Pathway-annotated	19	19q13.31	NA	NA	NA	NA	Zinc fingers C2H2-type	28	7772	ENSG00000278318	OTTHUMG00000182377	uc032hzj.2	AF192979	NM_014518	CCDS42574|CCDS62706	NA	NA	NA	NA	NA	NA	NA	NA	NA	ENST00000614049.5|NM_014518.4	4	Y	1	11	Q9UJW7	ZN229_HUMAN	Zinc finger protein 229	ZNF229	825	93767	Nucleus {ECO:0000305}.	31059	1.65151	2.92928	-0.115418	0.633501	0.8	0.8	0.8
HGNC:13024	ZNF230	zinc finger protein 230	Pathway-annotated	19	19q13.31	FDZF2	NA	NA	NA	Zinc fingers C2H2-type	28	7773	ENSG00000159882	OTTHUMG00000182307	uc002oyb.2	U95044	NM_006300	CCDS33044	NA	NA	NA	NA	NA	NA	NA	NA	NA	ENST00000429154.7|NM_006300.4	12	Y	4	23	Q9UIE0	ZN230_HUMAN	Zinc finger protein 230 (Zinc finger protein FDZF2)	ZNF230 FDZF2	474	54542	Nucleus {ECO:0000305}.	10967	1.12702	2.22558	-1.16905	-0.207928	1.8	1.7	1.7
HGNC:13026	ZNF232	zinc finger protein 232	Pathway-annotated	17	17p13.2	ZSCAN11	NA	NA	NA	Zinc fingers C2H2-type|SCAN domain containing	28|42	7775	ENSG00000167840	OTTHUMG00000099450	uc002gat.4	AF080169	NM_014519	CCDS11068|CCDS92233|CCDS82043	11311944	NA	NA	NA	616463	NA	NA	NA	NA	ENST00000250076.8|NM_014519.6	9	Y	0	19	Q9UNY5	ZN232_HUMAN	Zinc finger protein 232 (Zinc finger and SCAN domain-containing protein 11)	ZNF232 ZSCAN11	444	50697	Nucleus.	17893	3.44889	5.47997	-0.988434	-0.351585	3.2	3	3
HGNC:30946	ZNF233	zinc finger protein 233	Pathway-annotated	19	19q13.31	FLJ38032	NA	NA	NA	Zinc fingers C2H2-type	28	353355	ENSG00000159915	OTTHUMG00000182354	uc002oyz.3	AY166792	NM_181756	CCDS82363|CCDS33047	12743021	NA	RGD:7498933	NA	NA	NA	NA	NA	NA	ENST00000683810.1|NM_001207005.2	5	Y	4	10	A6NK53	ZN233_HUMAN	Zinc finger protein 233	ZNF233	670	76861	Nucleus {ECO:0000305}.	15437	0.780931	0.714557	-0.00225397	-0.341519	1.2	1.1	1.2
HGNC:13027	ZNF234	zinc finger protein 234	Pathway-annotated	19	19q13.31	HZF4	NA	ZNF269	NA	Zinc fingers C2H2-type	28	10780	ENSG00000263002	OTTHUMG00000182337	uc002oym.4	X78927	NM_001144824	CCDS46101	7865130	MGI:1920860|MGI:1924450|MGI:2652824|MGI:3036263|MGI:3642406|MGI:3650082|MGI:3651999|MGI:3652002|MGI:3652251|MGI:3652255|MGI:3652324|MGI:3781781|MGI:5591846|MGI:5804986	NA	NA	604750	NA	NA	NA	NA	ENST00000426739.7|NM_006630.3	8	Y	4	13	Q14588	ZN234_HUMAN	Zinc finger protein 234 (Zinc finger protein 269) (Zinc finger protein HZF4)	ZNF234 ZNF269	700	80560	Nucleus {ECO:0000305}.	18759	2.50619	4.32517	-0.773831	0.102737	3.1	2.9	3.6
HGNC:12866	ZNF235	zinc finger protein 235	Pathway-annotated	19	19q13.2	HZF6|ANF270	NA	ZNF270|ZFP93	zinc finger protein homologous to Zfp93 in mouse	Zinc fingers C2H2-type	28	9310	ENSG00000159917	OTTHUMG00000182353	uc002oza.5	X78929	NM_001411071	CCDS33048|CCDS92638	7865130|9570955	MGI:1929117	RGD:7536417	NA	604749	NA	NA	NA	NA	ENST00000291182.9|NM_004234.4	12	Y	4	12	Q14590	ZN235_HUMAN	Zinc finger protein 235 (Zinc finger protein 270) (Zinc finger protein 93 homolog) (Zfp-93) (Zinc finger protein HZF6)	ZNF235 ZFP93 ZNF270	738	83977	Nucleus {ECO:0000305}.	76317	1.98907	3.03456	-0.669155	0.00376294	2.2	2.1	2.1
HGNC:13028	ZNF236	zinc finger protein 236	Pathway-annotated	18	18q23	NA	NA	NA	NA	Zinc fingers C2H2-type	28	7776	ENSG00000130856	OTTHUMG00000179331	uc002lmi.4	AF085243	NM_001306089	CCDS42447|CCDS77201	10458916	MGI:1926950	RGD:1309670	NA	604760	NA	NA	NA	NA	ENST00000320610.14|NM_001306089.2	6	Y	0	20	Q9UL36	ZN236_HUMAN	Zinc finger protein 236	ZNF236	1845	203704	Nucleus {ECO:0000305}.	150344	2.29455	2.90316	-1.23717	-0.882449	1.8	1.7	1.9
HGNC:13031	ZNF239	zinc finger protein 239	Pathway-annotated	10	10q11.21	MOK2|HOK-2	NA	NA	NA	Zinc fingers C2H2-type	28	8187	ENSG00000196793	OTTHUMG00000018033	uc009xmk.4	X82125	NM_001099282	CCDS41502	8903737|8587123	MGI:1306812	RGD:6502210	NA	601069	NA	NA	NA	NA	ENST00000374446.7|NM_001099282.2	15	Y	0	22	Q16600	ZN239_HUMAN	Zinc finger protein 239 (Zinc finger protein HOK-2) (Zinc finger protein MOK-2)	ZNF239 HOK2 MOK2	458	51591	Nucleus {ECO:0000305}.	18274	1.83229	6.65055	-0.659329	1.24563	2.2	2.1	6
HGNC:13041	ZNF248	zinc finger protein 248	Pathway-annotated	10	10p11.21	bA162G10.3	NA	NA	NA	Zinc fingers C2H2-type	28	57209	ENSG00000198105	OTTHUMG00000017980	uc010qeu.2	AJ491695	NM_021045	CCDS86083|CCDS73087|CCDS7194|CCDS58077	12566394	MGI:1919970	RGD:1561270	NA	NA	NA	NA	NA	NA	ENST00000395867.8|NM_021045.3	13	Y	4	13	Q8NDW4	ZN248_HUMAN	Zinc finger protein 248	ZNF248	579	67087	Nucleus {ECO:0000305}.	81580	4.83308	6.21214	-0.613301	-0.56205	5.9	5.5	7.9
HGNC:13044	ZNF250	zinc finger protein 250	Pathway-annotated	8	8q24.3	MGC9718|ZFP647	NA	ZNF647	zinc finger protein 647	Zinc fingers C2H2-type	28	58500	ENSG00000196150	OTTHUMG00000165252	uc003zeq.4	AK095705	NM_021061	CCDS34972|CCDS55282	20346131	MGI:3052806	RGD:1308203	NA	NA	NA	NA	NA	NA	ENST00000417550.7|NM_001109689.4	12	Y	4	31	P15622	ZN250_HUMAN	Zinc finger protein 250 (Zinc finger protein 647)	ZNF250 ZNF647	560	63468	Nucleus {ECO:0000305}.	25671	2.88103	3.27491	-0.198819	-0.258757	4.9	4.5	7.4
HGNC:13045	ZNF251	zinc finger protein 251	Pathway-annotated	8	8q24.3	NA	NA	NA	NA	Zinc fingers C2H2-type	28	90987	ENSG00000198169	OTTHUMG00000165189	uc003zdv.5	AK000435	NM_138367	CCDS47944	NA	MGI:1918841	RGD:1311138	NA	NA	NA	NA	NA	NA	ENST00000292562.12|NM_138367.2	4	Y	1	22	Q9BRH9	ZN251_HUMAN	Zinc finger protein 251	ZNF251	671	75763	Nucleus {ECO:0000305}.	35510	12.7315	15.3304	-0.495077	-0.455778	9.3	8.8	15.3
HGNC:13497	ZNF253	zinc finger protein 253	Pathway-annotated	19	19p13.11	BMZF-1|FLJ90391	NA	ZNF411	zinc finger protein 411	Zinc fingers C2H2-type	28	56242	ENSG00000256771	OTTHUMG00000182369	uc002noj.4	AF038951	NM_021047	CCDS42532|CCDS86729	10585455	MGI:107769	NA	NA	606954	NA	NA	NA	NA	ENST00000589717.2|NM_021047.3	12	Y	4	6	O75346	ZN253_HUMAN	Zinc finger protein 253 (Bone marrow zinc finger 1) (BMZF-1) (Zinc finger protein 411)	ZNF253 BMZF1 ZNF411	499	57602	Nucleus {ECO:0000305}.	28792	2.7819	4.21455	-0.545291	0.0300202	7.3	6.8	6.8
HGNC:13047	ZNF254	zinc finger protein 254	Pathway-annotated	19	19p13	HD-ZNF1|BMZF-5	NA	ZNF91L|ZNF539	zinc finger protein 539	Zinc fingers C2H2-type	28	9534	ENSG00000213096	OTTHUMG00000183394	uc002nru.5	AF054180	NM_004876	CCDS74323|CCDS32983|CCDS62622|CCDS74324|CCDS62623	9653160	MGI:1920860|MGI:1924450|MGI:2652824|MGI:3036263|MGI:3642406|MGI:3650082|MGI:3651999|MGI:3652002|MGI:3652251|MGI:3652255|MGI:3652324|MGI:3781781|MGI:5591846|MGI:5804986	NA	NA	604768	NA	NA	NA	NA	ENST00000357002.5|NM_203282.4	12	Y	4	18	O75437	ZN254_HUMAN	Zinc finger protein 254 (Bone marrow zinc finger 5) (BMZF-5) (Hematopoietic cell-derived zinc finger protein 1) (HD-ZNF1) (Zinc finger protein 539) (Zinc finger protein 91-like)	ZNF254 BMZF5 ZNF539 ZNF91L	659	77160	Nucleus {ECO:0000305}.	96563	4.25861	5.0463	-0.681777	-0.543688	7.8	7.3	7.3
HGNC:13049	ZNF256	zinc finger protein 256	Pathway-annotated	19	19q13.43	BMZF-3	NA	NA	NA	Zinc fingers C2H2-type	28	10172	ENSG00000152454	OTTHUMG00000183449	uc002qqu.4	AF067165	NM_001375403	CCDS12966	NA	NA	NA	NA	606956	NA	NA	NA	NA	ENST00000282308.4|NM_005773.3	4	Y	4	9	Q9Y2P7	ZN256_HUMAN	Zinc finger protein 256 (Bone marrow zinc finger 3) (BMZF-3)	ZNF256 BMZF3	627	71871	Nucleus {ECO:0000269|PubMed:18060868}.	6873	2.77412	3.71389	-0.785896	-0.480573	2.7	2.5	3
HGNC:13498	ZNF257	zinc finger protein 257	Pathway-annotated	19	19p12	BMZF-4	NA	NA	NA	Zinc fingers C2H2-type	28	113835	ENSG00000197134	OTTHUMG00000182927	uc010ecx.4	AF070651	NM_001316996	CCDS46030	10585455	NA	NA	NA	606957	NA	NA	NA	NA	ENST00000594947.6|NM_033468.4	9	Y	5	9	Q9Y2Q1	ZN257_HUMAN	Zinc finger protein 257 (Bone marrow zinc finger 4) (BMZF-4)	ZNF257 BMZF4	563	65779	Nucleus {ECO:0000305}.	39050	0.276643	0.48257	-0.405106	-0.205479	0.7	0.6	0.6
HGNC:13499	ZNF260	zinc finger protein 260	Pathway-annotated	19	19q13.12	ozrf1|Zfp260	NA	NA	NA	Zinc fingers C2H2-type	28	339324	ENSG00000254004	OTTHUMG00000048155	uc002oef.3	AK122854	NM_001012756	CCDS33003	NA	MGI:1347071	RGD:621205	NA	613749	NA	NA	NA	NA	ENST00000523638.6|NM_001166037.2	16	Y	0	17	Q3ZCT1	ZN260_HUMAN	Zinc finger protein 260 (Zfp-260)	ZNF260 ZFP260	412	47222	Nucleus {ECO:0000269|PubMed:16166646}.	17584	4.07063	6.53298	-0.657961	0.368653	7.7	7.2	7.2
HGNC:13056	ZNF263	zinc finger protein 263	Pathway-annotated	16	16p13.3	FPM315|ZKSCAN12|ZSCAN44	NA	NA	NA	Zinc fingers C2H2-type|SCAN domain containing	28|42	10127	ENSG00000006194	OTTHUMG00000129323	uc002cuq.4	AC004232	NM_001411015	CCDS10499|CCDS92094	9256059	MGI:1921370	RGD:1307301	NA	604191	NA	NA	NA	NA	ENST00000219069.6|NM_005741.5	18	Y	3	23	O14978	ZN263_HUMAN	Zinc finger protein 263 (Zinc finger protein FPM315) (Zinc finger protein with KRAB and SCAN domains 12)	ZNF263 FPM315 ZKSCAN12	683	77299	Nucleus {ECO:0000269|PubMed:32051553}.	18118	9.02756	16.0444	-1.01186	0.0548945	7.3	6.8	15.5
HGNC:13057	ZNF264	zinc finger protein 264	Pathway-annotated	19	19q13.43	KIAA0412	NA	NA	NA	Zinc fingers C2H2-type	28	9422	ENSG00000083844	OTTHUMG00000183104	uc002qob.3	AB007872	NM_003417	CCDS33127	9455477	NA	NA	NA	604668	NA	NA	NA	NA	ENST00000263095.10|NM_003417.5	22	Y	3	19	O43296	ZN264_HUMAN	Zinc finger protein 264	ZNF264 KIAA0412	627	70587	Nucleus {ECO:0000305}.	31346	2.34026	3.54716	-1.19344	-0.468065	5.2	4.8	4.8
HGNC:13059	ZNF266	zinc finger protein 266	Pathway-annotated	19	19p13.2	HZF1	NA	NA	NA	Zinc fingers C2H2-type	28	10781	ENSG00000174652	OTTHUMG00000179945	uc010dwq.5	X78924	NM_001271314	CCDS12213|CCDS92507	7865130	MGI:1924769	NA	NA	604751	NA	NA	NA	NA	ENST00000592904.7|NM_001370374.1	9	Y	3	14	Q14584	ZN266_HUMAN	Zinc finger protein 266 (Zinc finger protein HZF1)	ZNF266 KIAA2007	549	62116	Nucleus {ECO:0000305}.	23144	11.2252	17.3662	-0.795924	-0.383671	8.1	7.5	15.9
HGNC:13060	ZNF267	zinc finger protein 267	Pathway-annotated	16	16p11.2	HZF2	NA	NA	NA	Zinc fingers C2H2-type	28	10308	ENSG00000185947	OTTHUMG00000176535	uc002ecs.6	X78925	NM_003414	CCDS32440	7865130	MGI:1098769	RGD:2323100	NA	604752	NA	NA	NA	NA	ENST00000300870.15|NM_003414.6	28	Y	4	26	Q14586	ZN267_HUMAN	Zinc finger protein 267 (Zinc finger protein HZF2)	ZNF267	743	87376	Nucleus {ECO:0000305}.	43550	3.4253	3.42512	-0.200481	-0.440312	5.1	4.9	4.9
HGNC:13061	ZNF268	zinc finger protein 268	Pathway-annotated	12	12q24.33	HZF3	NA	NA	NA	Zinc fingers C2H2-type	28	10795	ENSG00000090612	OTTHUMG00000167946	uc010tcf.3	X78926	NM_152943	CCDS59240|CCDS45012|CCDS53854|CCDS53851|CCDS53853|CCDS59239|CCDS53852	7865130	MGI:3651014	NA	NA	604753	NA	NA	NA	NA	ENST00000536435.7|NM_003415.3	10	Y	4	31	Q14587	ZN268_HUMAN	Zinc finger protein 268 (Zinc finger protein HZF3)	ZNF268	947	108374	[Isoform 1]: Nucleus {ECO:0000269|PubMed:23665872}.; [Isoform 2]: Nucleus {ECO:0000269|PubMed:23665872}. Cytoplasm {ECO:0000269|PubMed:23665872}.	33423	1.90213	2.6353	-0.4586	0.057761	9.5	9	9
HGNC:13067	ZNF273	zinc finger protein 273	Pathway-annotated	7	7q11.21	HZF9	NA	NA	NA	Zinc fingers C2H2-type	28	10793	ENSG00000198039	OTTHUMG00000149837	uc003tto.4	X78932	NM_001385643	CCDS5528	7865130	NA	NA	NA	604756	NA	NA	NA	NA	ENST00000476120.2|NM_021148.3	18	Y	4	18	Q14593	ZN273_HUMAN	Zinc finger protein 273 (Zinc finger protein HZF9)	ZNF273	569	64971	Nucleus {ECO:0000305}.	60809	0.599212	1.00641	-0.439437	-0.558197	0.4	0.3	0.3
HGNC:13068	ZNF274	zinc finger protein 274	Pathway-annotated	19	19q13.43	ZKSCAN19|ZSCAN51	NA	NA	NA	Zinc fingers C2H2-type|SCAN domain containing	28|42	10782	ENSG00000171606	OTTHUMG00000183456	uc032igq.2	AB029149	NM_133502	CCDS74473|CCDS74475|CCDS74474|CCDS74476	10777669	MGI:1890378	RGD:1306339	NA	605467	NA	NA	NA	NA	ENST00000617501.5|NM_133502.3	30	Y	5	27	Q96GC6	ZN274_HUMAN	Neurotrophin receptor-interacting factor homolog (Zinc finger protein 274) (Zinc finger protein HFB101) (Zinc finger protein with KRAB and SCAN domains 19) (Zinc finger protein zfp2) (Zf2)	ZNF274 ZKSCAN19 SP2114	653	74177	Cytoplasm {ECO:0000250}. Nucleus, nucleolus {ECO:0000269|PubMed:10777669}.	30533	9.27426	14.8652	-0.835629	-0.21861	9.6	9	15.9
HGNC:13069	ZNF275	zinc finger protein 275	Pathway-annotated	X	Xq28	NA	NA	NA	NA	Zinc fingers C2H2-type	28	10838	ENSG00000063587	OTTHUMG00000067450	uc065bsr.1	BC041602	NM_001080485	CCDS48188|CCDS94693	NA	MGI:1350985	NA	Global Variome shared LOVD|https://databases.lovd.nl/shared/genes/ZNF275	NA	NA	NA	NA	NA	ENST00000650114.2|NM_001367757.1	11	Y	1	13	Q9NSD4	ZN275_HUMAN	Zinc finger protein 275	ZNF275	429	48443	Nucleus {ECO:0000305}.	25963	3.17942	5.54158	-0.463153	-0.39307	5.6	5.3	5.3
HGNC:23330	ZNF276	zinc finger protein 276	Pathway-annotated	16	16q24.3	MGC45417|ZNF477|CENPZ|CENP-Z|ZADT	centromere protein Z|zinc finger, AD-type	ZFP276	zinc finger protein 276 homolog (mouse)	Zinc fingers C2H2-type	28	92822	ENSG00000158805	OTTHUMG00000138050	uc002foq.5	AK026482	NM_152287	CCDS45554|CCDS10986	10936049|20813266	MGI:1888495	RGD:1307469	NA	608460	NA	NA	NA	NA	ENST00000443381.7|NM_001113525.2	8	Y	0	21	Q8N554	ZN276_HUMAN	Zinc finger protein 276 (Zfp-276) (Zinc finger protein 477)	ZNF276 CENP-Z ZFP276 ZNF477	614	67219	Nucleus {ECO:0000305}. Chromosome, centromere, kinetochore {ECO:0000269|PubMed:20813266}.	20525	10.1627	16.0198	-0.882814	-0.285846	3	2.8	13.1
HGNC:13070	ZNF277	zinc finger protein 277	Pathway-annotated	7	7q31.1	NRIF4	NA	ZNF277P	zinc finger protein (C2H2 type) 277|zinc finger protein 277 pseudogene	Zinc fingers C2H2-type	28	11179	ENSG00000198839	OTTHUMG00000150209	uc003vge.3	AF209198	NM_021994	CCDS5755	10860669|16213364|16395595	MGI:1890393	RGD:1583856	NA	605465	NA	NA	NA	NA	ENST00000361822.8|NM_021994.3	27	Y	0	28	Q9NRM2	ZN277_HUMAN	Zinc finger protein 277 (Nuclear receptor-interacting factor 4)	ZNF277 NRIF4 ZNF277P	450	52788	Nucleus {ECO:0000305}.	137239	5.73299	6.4486	-0.227674	-0.258494	9.6	9.1	9.1
HGNC:18597	ZNF280A	zinc finger protein 280A	Pathway-annotated	22	22q11.22	3'OY11.1|ZNF636	NA	ZNF280|SUHW1	zinc finger protein 280|suppressor of hairy wing homolog 1 (Drosophila)	Zinc fingers C2H2-type	28	129025	ENSG00000169548	OTTHUMG00000030545	uc032qhw.1	D87009	NM_080740	CCDS13800	9074928	NA	NA	NA	NA	NA	NA	NA	NA	ENST00000302097.3|NM_080740.5	4	Y	0	14	P59817	Z280A_HUMAN	Zinc finger protein 280A (3'OY11.1) (Suppressor of hairy wing homolog 1) (Zinc finger protein 636)	ZNF280A SUHW1 ZNF280 ZNF636	542	60584	Nucleus {ECO:0000305}.	6534	0	0	0.21239	-0.157615	0	0	0
HGNC:23022	ZNF280B	zinc finger protein 280B	Pathway-annotated	22	22q11.22	5'OY11.1|ZNF632	NA	ZNF279|SUHW2	zinc finger protein 279|suppressor of hairy wing homolog 2 (Drosophila)	Zinc fingers C2H2-type	28	140883	ENSG00000275004	OTTHUMG00000151066	uc062cby.1	AK097608	NM_080764	CCDS13799	9074928	MGI:1927865	RGD:1565460	NA	NA	NA	NA	NA	NA	ENST00000626650.3|NM_080764.4	5	Y	0	15	Q86YH2	Z280B_HUMAN	Zinc finger protein 280B (5'OY11.1) (Suppressor of hairy wing homolog 2) (Zinc finger protein 279) (Zinc finger protein 632)	ZNF280B SUHW2 ZNF279 ZNF632	543	61525	Nucleus {ECO:0000305}.	24321	0.205565	0.262602	-0.0286971	-0.308455	0.2	0.2	0.2
HGNC:25955	ZNF280C	zinc finger protein 280C	Pathway-annotated	X	Xq26.1	FLJ20095|ZNF633|ZPET	zinc finger protein proximal to RAD eighteen	SUHW3	suppressor of hairy wing homolog 3 (Drosophila)	Zinc fingers C2H2-type	28	55609	ENSG00000056277	OTTHUMG00000022393	uc004evm.4	AL834333	NM_017666	CCDS14622	35605119	MGI:2387585	RGD:1564669	Global Variome shared LOVD|https://databases.lovd.nl/shared/genes/ZNF280C	NA	NA	NA	NA	NA	ENST00000370978.9|NM_017666.5	6	Y	0	43	Q8ND82	Z280C_HUMAN	Zinc finger protein 280C (Suppressor of hairy wing homolog 3) (Zinc finger protein 633)	ZNF280C SUHW3 ZNF633	737	83096	Nucleus {ECO:0000305}.	66192	1.04177	1.80363	-0.86405	-0.470477	1.1	1.1	1.1
HGNC:25953	ZNF280D	zinc finger protein 280D	Pathway-annotated	15	15q21.3	FLJ20086|ZNF634	NA	SUHW4	suppressor of hairy wing homolog 4 (Drosophila)	Zinc fingers C2H2-type	28	54816	ENSG00000137871	OTTHUMG00000172509	uc002adu.5	AB046804	NM_001288588	CCDS42041|CCDS58364|CCDS32245	10997877	MGI:2384583	RGD:1560796	NA	NA	NA	NA	NA	NA	ENST00000267807.12|NM_017661.4	16	Y	0	25	Q6N043	Z280D_HUMAN	Zinc finger protein 280D (Suppressor of hairy wing homolog 4) (Zinc finger protein 634)	ZNF280D KIAA1584 SUHW4 ZNF634	979	109285	Nucleus {ECO:0000305}.	103910	3.04231	4.70645	-1.01987	-0.573155	10.3	9.9	9.9
HGNC:13075	ZNF281	zinc finger protein 281	Pathway-annotated	1	1q32.1	ZBP-99	NA	NA	NA	Zinc fingers C2H2-type	28	23528	ENSG00000162702	OTTHUMG00000035724	uc001gve.5	AF125158	NM_012482	CCDS1402|CCDS60384	10448078	MGI:3029290	RGD:1305139	NA	618703	NA	NA	NA	NA	ENST00000367353.2|NM_001281293.2	32	Y	1	98	Q9Y2X9	ZN281_HUMAN	Zinc finger protein 281 (GC-box-binding zinc finger protein 1) (Transcription factor ZBP-99) (Zinc finger DNA-binding protein 99)	ZNF281 GZP1 ZBP99	895	96915	Nucleus {ECO:0000269|PubMed:10448078}.	5116	3.14733	5.85662	-0.712058	-0.194323	7.3	6.8	6.8
HGNC:13076	ZNF282	zinc finger protein 282	Pathway-annotated	7	7q36.1	HUB1	NA	NA	NA	Zinc fingers C2H2-type	28	8427	ENSG00000170265	OTTHUMG00000158974	uc033apc.1	D30612	NM_003575	CCDS78284|CCDS5895	9396811	MGI:2141413	RGD:1306278	NA	603397	NA	NA	NA	NA	ENST00000610704.5|NM_003575.4	10	Y	4	24	Q9UDV7	ZN282_HUMAN	Zinc finger protein 282 (HTLV-I U5RE-binding protein 1) (HUB-1)	ZNF282 HUB1	671	74295	Nucleus {ECO:0000305}.	30692	10.1125	14.6653	-1.04573	-0.509417	4.4	4.1	10.1
HGNC:13077	ZNF283	zinc finger protein 283	Pathway-annotated	19	19q13.31	NA	NA	NA	NA	Zinc fingers C2H2-type	28	284349	ENSG00000167637	OTTHUMG00000182186	uc002oxr.5	AK098175	NM_181845	CCDS46097	12743021	NA	NA	NA	NA	NA	NA	NA	NA	ENST00000618787.5|NM_181845.2	3	Y	1	8	Q8N7M2	ZN283_HUMAN	Zinc finger protein 283 (Zinc finger protein HZF19)	ZNF283	679	77942	Nucleus {ECO:0000305}.	24696	0.915988	1.4111	-0.903528	-0.386313	2.4	2.1	2.3
HGNC:13078	ZNF284	zinc finger protein 284	Pathway-annotated	19	19q13.31	DKFZp781F1775	NA	NA	NA	Zinc fingers C2H2-type	28	342909	ENSG00000186026	OTTHUMG00000182312	uc002oyg.2	AY166789	NM_001037813	CCDS46099	12743021	MGI:5591846	NA	NA	NA	NA	NA	NA	NA	ENST00000421176.4|NM_001037813.4	2	Y	1	7	Q2VY69	ZN284_HUMAN	Zinc finger protein 284	ZNF284 ZNF284L	593	69019	Nucleus {ECO:0000305}.	17454	1.32751	2.20467	-1.09507	-0.328535	0.8	0.7	1.2
HGNC:13079	ZNF285	zinc finger protein 285	Pathway-annotated	19	19q13.31	NA	NA	ZNF285A	zinc finger protein 285A	Zinc fingers C2H2-type	28	26974	ENSG00000267508	OTTHUMG00000178848	uc002ozd.5	AK055309	NM_152354	CCDS74389|CCDS12638	NA	NA	NA	NA	NA	NA	NA	NA	NA	ENST00000614994.5|NM_152354.6	4	Y	4	8	Q96NJ3	ZN285_HUMAN	Zinc finger protein 285 (Zinc finger protein 285A)	ZNF285 ZNF285A	590	68135	Nucleus {ECO:0000305}.	19310	0.718677	1.29732	-0.540613	-0.202585	1.6	1.5	2.1
HGNC:13501	ZNF286A	zinc finger protein 286A	Pathway-annotated	17	17p12	KIAA1874	NA	ZNF286	zinc finger protein 286	Zinc fingers C2H2-type	28	57335	ENSG00000187607	OTTHUMG00000166448	uc010vwa.3	AF217226	NM_020652	CCDS11172|CCDS73997	11347906	MGI:2384758	RGD:1561950	NA	NA	NA	NA	NA	NA	ENST00000583566.6|NM_001130842.2	18	Y	4	17	Q9HBT8	Z286A_HUMAN	Zinc finger protein 286A	ZNF286A KIAA1874 ZNF286	521	60175	Nucleus {ECO:0000305}.	21210	1.37098	3.20264	-0.971713	0.158859	8.1	7.5	7.5
HGNC:13502	ZNF287	zinc finger protein 287	Pathway-annotated	17	17p11.2	ZKSCAN13|ZSCAN45	NA	NA	NA	Zinc fingers C2H2-type|SCAN domain containing	28|42	57336	ENSG00000141040	OTTHUMG00000058993	uc002gqi.3	AF217227	NM_001346167	CCDS11179	NA	MGI:2176561	RGD:1308617	NA	NA	NA	NA	NA	NA	ENST00000395825.4|NM_020653.4	6	Y	3	13	Q9HBT7	ZN287_HUMAN	Zinc finger protein 287 (Zinc finger protein with KRAB and SCAN domains 13)	ZNF287 ZKSCAN13	761	88339	Nucleus {ECO:0000305}.	22250	1.57654	2.51147	-1.15399	-0.399933	3	2.7	2.7
HGNC:18410	ZNF292	zinc finger protein 292	Pathway-annotated	6	6q14.3	KIAA0530|ZFP292|bA393I2.3|Zn-15|Zn-16	NA	NA	NA	Zinc fingers C2H2-type	28	23036	ENSG00000188994	OTTHUMG00000015164	uc003plm.5	AB011102	NM_015021	CCDS47457	9628581	MGI:1353423	RGD:61931	NA	616213	471360	NA	NA	NA	ENST00000369577.8|NM_015021.3	29	Y	0	45	O60281	ZN292_HUMAN	Zinc finger protein 292	ZNF292 KIAA0530	2723	304816	Nucleus {ECO:0000305}.	114140	3.9668	5.50778	-0.9288	-0.652223	7	6.5	6.5
HGNC:15981	ZNF296	zinc finger protein 296	Pathway-annotated	19	19q13.32	NA	NA	ZNF342	zinc finger protein 342	Zinc fingers C2H2-type	28	162979	ENSG00000170684	OTTHUMG00000181766	uc002pao.4	BC019352	NM_145288	CCDS12653	11063263|14633674	MGI:1926956	RGD:1595818	NA	613226	NA	NA	NA	NA	ENST00000303809.7|NM_145288.3	17	Y	0	18	Q8WUU4	ZN296_HUMAN	Zinc finger protein 296 (ZFP296) (Zinc finger protein 342)	ZNF296 ZNF342	475	50810	Nucleus {ECO:0000250|UniProtKB:E9Q6W4}.	4978	1.39494	1.78272	-0.243588	-0.38718	0.2	0.2	1.1
HGNC:13091	ZNF300	zinc finger protein 300	Pathway-annotated	5	5q33.1	NA	NA	NA	NA	Zinc fingers C2H2-type	28	91975	ENSG00000145908	OTTHUMG00000130076	uc021yfy.1	AF395541	NM_052860	CCDS54940|CCDS4311|CCDS54939	14746915	MGI:2385044|MGI:3053207|MGI:3701121	RGD:9286049	NA	612429	NA	NA	NA	NA	ENST00000274599.10|NM_052860.4	11	Y	4	26	Q96RE9	ZN300_HUMAN	Zinc finger protein 300	ZNF300	604	68743	Nucleus {ECO:0000269|PubMed:14746915, ECO:0000269|PubMed:23665872}.	10591	3.52243	9.6762	-0.26731	1.04583	3	2.8	7.2
HGNC:13848	ZNF302	zinc finger protein 302	Pathway-annotated	19	19q13.11	ZNF327|ZNF135L|ZNF140L	NA	NA	NA	Zinc fingers C2H2-type	28	55900	ENSG00000089335	OTTHUMG00000163329	uc002nvq.3	AF155656	NM_001012320	CCDS46042|CCDS74332|CCDS74331|CCDS74330|CCDS74333	NA	NA	NA	NA	NA	NA	NA	NA	NA	ENST00000505242.6|NM_001289187.2	20	Y	4	25	Q9NR11	ZN302_HUMAN	Zinc finger protein 302 (Zinc finger protein 135-like) (Zinc finger protein 140-like) (Zinc finger protein 327)	ZNF302 ZNF135L ZNF140L ZNF327	478	54814	Nucleus {ECO:0000305}.	8758	13.0156	27.0875	-1.30271	-0.0948046	16.7	15.6	19.2
HGNC:13505	ZNF304	zinc finger protein 304	Pathway-annotated	19	19q13.43	NA	NA	NA	NA	Zinc fingers C2H2-type	28	57343	ENSG00000131845	OTTHUMG00000183245	uc061djc.1	AJ276316	NM_001290318	CCDS77365|CCDS74462|CCDS12950	NA	NA	NA	NA	613840	NA	NA	NA	NA	ENST00000282286.6|NM_020657.4	12	Y	4	11	Q9HCX3	ZN304_HUMAN	Zinc finger protein 304 (KRAB-containing zinc finger protein)	ZNF304	659	75047	Nucleus {ECO:0000305|PubMed:24623306}. Note=Associates with chromatin (PubMed:24623306). {ECO:0000269|PubMed:24623306}.	8627	3.28828	5.76945	-1.08632	-0.303303	4.6	4.3	4.3
HGNC:13847	ZNF311	zinc finger protein 311	Pathway-annotated	6	6p22.1	NA	NA	NA	NA	Zinc fingers C2H2-type	28	282890	ENSG00000197935	OTTHUMG00000031292	uc011idy.2	AL833166	NM_001010877	CCDS34357	NA	NA	NA	NA	NA	NA	NA	NA	NA	ENST00000377179.4|NM_001382360.1	6	Y	4	12	Q5JNZ3	ZN311_HUMAN	Zinc finger protein 311 (Zinc finger protein zfp-31)	ZNF311 ZFP31	666	76322	Nucleus {ECO:0000305}.	10531	0.675217	2.14809	-0.597615	0.24445	0.1	0.1	1
HGNC:13843	ZNF316	zinc finger protein 316	Pathway-annotated	7	7p22.1	MZF-3|ENST00000305834	NA	NA	NA	Zinc fingers C2H2-type	28	100131017	ENSG00000205903	OTTHUMG00000151854	uc021zzj.3	NA	NM_001278559	CCDS75563	NA	MGI:1860402	RGD:1311647	NA	NA	NA	NA	NA	NA	ENST00000382252.6|NM_001278559.2	5	Y	1	24	A6NFI3	ZN316_HUMAN	Zinc finger protein 316	ZNF316	1004	108437	Nucleus {ECO:0000250}.	20961	13.8042	19.9137	-1.05078	-0.521656	9.2	8.3	14.6
HGNC:13507	ZNF317	zinc finger protein 317	Pathway-annotated	19	19p13.2	NA	NA	NA	NA	Zinc fingers C2H2-type	28	57693	ENSG00000130803	OTTHUMG00000179932	uc002mku.4	AF275255	NM_020933	CCDS12210|CCDS54213	10997877|11688974	MGI:107775	RGD:1565419	NA	613864	NA	NA	NA	NA	ENST00000247956.11|NM_020933.5	14	Y	4	20	Q96PQ6	ZN317_HUMAN	Zinc finger protein 317	ZNF317 KIAA1588	595	67959	Nucleus {ECO:0000305}.	23027	9.22495	13.3962	-0.930017	-0.304246	10.1	9.5	21.5
HGNC:13578	ZNF318	zinc finger protein 318	Pathway-annotated	6	6p21.1	HRIHFB2436|ZFP318	NA	NA	NA	Zinc fingers C2H2-type|Zinc fingers matrin-type	28|84	24149	ENSG00000171467	OTTHUMG00000014732	uc003oux.3	AF090114	NM_014345	CCDS4895	10873617	MGI:1889348	RGD:1583221	NA	617512	NA	NA	NA	NA	ENST00000361428.3|NM_014345.3	27	Y	2	69	Q5VUA4	ZN318_HUMAN	Zinc finger protein 318 (Endocrine regulatory protein)	ZNF318 HRIHFB2436	2279	251112	Nucleus {ECO:0000269|PubMed:9853615}.	62513	4.33615	4.39157	-0.472497	-0.621977	6.5	6.1	6.3
HGNC:13644	ZNF319	zinc finger protein 319	Pathway-annotated	16	16q21	KIAA1388|Zfp319	NA	NA	NA	Zinc fingers C2H2-type	28	57567	ENSG00000166188	OTTHUMG00000175512	uc002emx.2	AB037809	NM_001384365	CCDS32462	10718198|11161788	MGI:1890618	RGD:1306198	NA	NA	NA	NA	NA	NA	ENST00000299237.3|NM_020807.3	6	Y	0	13	Q9P2F9	ZN319_HUMAN	Zinc finger protein 319	ZNF319 KIAA1388	582	65547	Nucleus {ECO:0000305}.	5996	2.84358	5.22141	-1.62992	-0.608759	2.1	1.9	3.5
HGNC:13842	ZNF320	zinc finger protein 320	Pathway-annotated	19	19q13.41	ZFPL|DKFZp686G16228	NA	NA	NA	Zinc fingers C2H2-type	28	162967	ENSG00000182986	OTTHUMG00000182797	uc002qai.4	AF086262	NM_207333	CCDS92678|CCDS33095	11536051	NA	NA	NA	606427	NA	NA	NA	NA	ENST00000682928.1|NM_001351774.2	9	Y	4	13	A2RRD8	ZN320_HUMAN	Zinc finger protein 320	ZNF320	509	59326	Nucleus {ECO:0000305}.	36842	4.54535	9.93991	-0.167771	1.32745	9.1	8.2	10.4
HGNC:23640	ZNF322	zinc finger protein 322	Pathway-annotated	6	6p22.2	bA457M11.3|bA457M11.2	NA	ZNF489|ZNF388|HCG12|ZNF322A	zinc finger protein 489|HLA complex group 12|zinc finger protein 322A	Zinc fingers C2H2-type	28	79692	ENSG00000181315	OTTHUMG00000014460	uc003nil.4	AY376736	NM_024639	CCDS4617	15555580	MGI:2442566	RGD:1594230	NA	610847	NA	NA	NA	NA	ENST00000415922.7|NM_024639.5	14	Y	0	20	Q6U7Q0	ZN322_HUMAN	Zinc finger protein 322 (Zinc finger protein 322A) (Zinc finger protein 388) (Zinc finger protein 489)	ZNF322 ZNF322A ZNF388 ZNF489	402	46941	Cytoplasm {ECO:0000269|PubMed:15555580}. Nucleus {ECO:0000269|PubMed:15555580}. Note=Mainly found in the nucleus. {ECO:0000269|PubMed:15555580}.	25369	1.44353	2.26215	-1.05353	-0.467147	12.1	11.4	11.4
HGNC:14096	ZNF324	zinc finger protein 324	Pathway-annotated	19	19q13.43	ZF5128|ZNF324A	NA	NA	NA	Zinc fingers C2H2-type	28	25799	ENSG00000083812	OTTHUMG00000183540	uc061dtb.1	AF060503	NM_014347	CCDS12981	NA	MGI:2444641	NA	NA	617477	NA	NA	NA	NA	ENST00000196482.4|NM_014347.3	5	Y	4	18	O75467	Z324A_HUMAN	Zinc finger protein 324A (Zinc finger protein ZF5128)	ZNF324 ZNF324A	553	61104	Nucleus {ECO:0000305}.	8380	2.16206	3.30067	-1.45334	-0.801256	2.5	2.3	2.9
HGNC:33107	ZNF324B	zinc finger protein 324B	Pathway-annotated	19	19q13.43	FLJ45850	NA	NA	NA	Zinc fingers C2H2-type	28	388569	ENSG00000249471	OTTHUMG00000183539	uc002qsv.2	AK127750	NM_207395	CCDS33138	NA	MGI:2444641	RGD:1306631	NA	NA	NA	NA	NA	NA	ENST00000336614.9|NM_207395.3	7	Y	4	10	Q6AW86	Z324B_HUMAN	Zinc finger protein 324B	ZNF324B	544	60602	Nucleus {ECO:0000305}.	6222	1.08276	2.27862	-1.23281	0.0072473	1.8	1.6	2.2
HGNC:14104	ZNF326	zinc finger protein 326	Pathway-annotated	1	1p22.2	Zfp326|ZAN75|FLJ20403|ZIRD	ZNF-protein interacting with nuclear mRNPs and DBC1	NA	NA	Zinc fingers C2H2-type	28	284695	ENSG00000162664	OTTHUMG00000010675	uc001dnq.3	BC013102	NM_181781	CCDS728|CCDS727|CCDS81351	22446626	MGI:1927246	RGD:1592829	NA	614601	NA	NA	NA	NA	ENST00000340281.9|NM_182976.4	9	Y	0	122	Q5BKZ1	ZN326_HUMAN	DBIRD complex subunit ZNF326 (Zinc finger protein 326) (Zinc finger protein interacting with mRNPs and DBC1)	ZNF326 ZIRD	582	65654	Nucleus matrix {ECO:0000250}.	40423	3.67382	7.14816	-1.59342	-0.525372	4.6	4.2	11.9
HGNC:14209	ZNF329	zinc finger protein 329	Pathway-annotated	19	19q13.43	FLJ12586	NA	NA	NA	Zinc fingers C2H2-type	28	79673	ENSG00000181894	OTTHUMG00000183453	uc032igm.2	AK022648	NM_024620	CCDS12972	NA	MGI:1921283	RGD:1565029	NA	NA	NA	NA	NA	NA	ENST00000598312.6|NM_024620.4	6	Y	0	15	Q86UD4	ZN329_HUMAN	Zinc finger protein 329	ZNF329	541	61725	Nucleus {ECO:0000305}.	28862	4.69264	6.43727	-0.408553	0.0175588	6.2	5.8	5.8
HGNC:15462	ZNF330	zinc finger protein 330	Pathway-annotated	4	4q31.21	NOA36|HSA6591	NA	NA	NA	Zinc fingers	26	27309	ENSG00000109445	OTTHUMG00000133413	uc003iiq.5	AJ006591	NM_014487	CCDS3754	11528117|10593942	MGI:1353574	RGD:1307510	NA	609550	NA	NA	NA	NA	ENST00000262990.9|NM_014487.6	43	Y	0	26	Q9Y3S2	ZN330_HUMAN	Zinc finger protein 330 (Nucleolar autoantigen 36) (Nucleolar cysteine-rich protein)	ZNF330 NOA36	320	36201	Nucleus {ECO:0000269|PubMed:10593942}. Nucleus, nucleolus {ECO:0000269|PubMed:10593942}. Chromosome, centromere {ECO:0000269|PubMed:10593942}. Note=Predominantly expressed in the nucleolus. In mitosis associated with centromeres and concentrated at the midbody in cytokinesis.	13810	18.5548	28.125	-1.12929	-0.468447	26.1	25.1	25.1
HGNC:15489	ZNF331	zinc finger protein 331	Pathway-annotated	19	19q13.42	RITA|ZNF463|ZNF361	rearranged in thyroid adenomas	NA	NA	Zinc fingers C2H2-type	28	55422	ENSG00000130844	OTTHUMG00000163019	uc002qbx.2	AF251515	NM_018555	CCDS33102	NA	NA	NA	LRG_1068|http://ftp.ebi.ac.uk/pub/databases/lrgex/LRG_1068.xml	606043	NA	NA	NA	NA	ENST00000449416.6|NM_001079906.2	21	Y	4	33	Q9NQX6	ZN331_HUMAN	Zinc finger protein 331 (C2H2-like zinc finger protein rearranged in thyroid adenomas) (Zinc finger protein 361) (Zinc finger protein 463)	ZNF331 RITA ZNF361 ZNF463	463	53739	Nucleus {ECO:0000305}.	60742	3.83901	6.47159	-0.778187	-0.57261	13.7	13.2	13.2
HGNC:15624	ZNF333	zinc finger protein 333	Pathway-annotated	19	19p13.12	KIAA1806	NA	NA	NA	Zinc fingers C2H2-type	28	84449	ENSG00000160961	OTTHUMG00000183407	uc002mzn.4	NA	NM_032433	CCDS74298|CCDS12316	12151103	NA	NA	NA	611811	NA	NA	NA	NA	ENST00000292530.11|NM_032433.4	4	Y	4	21	Q96JL9	ZN333_HUMAN	Zinc finger protein 333	ZNF333 KIAA1806	665	75544	Nucleus {ECO:0000305}.	43945	2.28874	4.23985	-1.06134	-0.625034	2.6	2.5	3.1
HGNC:15806	ZNF334	zinc finger protein 334	Pathway-annotated	20	20q13.12	bA179N14.1	NA	NA	NA	Zinc fingers C2H2-type	28	55713	ENSG00000198185	OTTHUMG00000032654	uc002xsc.5	AK001331	NM_001270497	CCDS33480|CCDS74736|CCDS86959	NA	MGI:2388656	RGD:1592574	NA	NA	NA	NA	NA	NA	ENST00000692313.1|NM_001353824.2	6	Y	4	14	Q9HCZ1	ZN334_HUMAN	Zinc finger protein 334	ZNF334	680	79649	Nucleus {ECO:0000305}.	13929	3.09349	4.12534	-0.0436209	-0.0802166	4.8	4.4	6.7
HGNC:15807	ZNF335	zinc finger protein 335	Pathway-annotated	20	20q13.12	bA465L10.2|NIF-1	NRC-interacting factor 1	NA	NA	Zinc fingers C2H2-type	28	63925	ENSG00000198026	OTTHUMG00000032637	uc002xqw.4	AK026157	NM_022095	CCDS13389	12215545|19131338	MGI:2682313	RGD:628751	NA	610827	331701	NA	NA	NA	ENST00000322927.3|NM_022095.4	8	Y	0	27	Q9H4Z2	ZN335_HUMAN	Zinc finger protein 335 (NRC-interacting factor 1) (NIF-1)	ZNF335	1342	144893	Nucleus {ECO:0000269|PubMed:12215545}.	23543	7.37579	8.95492	-1.08807	-0.827398	3.5	3.2	11.3
HGNC:15809	ZNF337	zinc finger protein 337	Pathway-annotated	20	20p11.21	dJ694B14.1	NA	NA	NA	Zinc fingers C2H2-type	28	26152	ENSG00000130684	OTTHUMG00000032131	uc002wvc.4	NA	NM_001290261	CCDS13174	NA	NA	NA	NA	NA	NA	NA	NA	NA	ENST00000252979.6|NM_015655.4	12	Y	4	14	Q9Y3M9	ZN337_HUMAN	Zinc finger protein 337	ZNF337	751	86875	Nucleus {ECO:0000305}.	23658	5.13229	9.23051	-0.514966	-0.291981	6.6	6.2	18.6
HGNC:15992	ZNF341	zinc finger protein 341	Pathway-annotated	20	20q11.22	dJ553F4.3	NA	NA	NA	Zinc fingers C2H2-type	28	84905	ENSG00000131061	OTTHUMG00000032275	uc002wzx.5	AK027550	NM_001282933	CCDS74719|CCDS13227	29907690|37080116	MGI:2682937	RGD:1564726	NA	618269	NA	NA	NA	NA	ENST00000375200.6|NM_001282933.2	3	Y	0	22	Q9BYN7	ZN341_HUMAN	Zinc finger protein 341	ZNF341	854	92728	Nucleus {ECO:0000269|PubMed:29907690, ECO:0000269|PubMed:29907691}.	60612	2.32019	3.18356	-1.55636	-0.913911	0.6	0.6	0.6
HGNC:16017	ZNF343	zinc finger protein 343	Pathway-annotated	20	20p13	MGC10715	NA	NA	NA	Zinc fingers C2H2-type	28	79175	ENSG00000088876	OTTHUMG00000031701	uc002wge.2	AK096911	NM_024325	CCDS74694|CCDS13028|CCDS74692|CCDS74693	NA	NA	NA	NA	NA	NA	NA	NA	NA	ENST00000278772.9|NM_024325.6	8	Y	4	13	Q6P1L6	ZN343_HUMAN	Zinc finger protein 343	ZNF343	599	69220	Nucleus {ECO:0000305}.	42885	4.77533	7.90376	-0.890159	-0.28856	5.7	5.3	5.3
HGNC:16367	ZNF345	zinc finger protein 345	Pathway-annotated	19	19q13.12	HZF10	NA	NA	NA	Zinc fingers C2H2-type	28	25850	ENSG00000251247	OTTHUMG00000048162	uc002oex.4	X78933	NM_001242472	CCDS12497	7865130	NA	NA	NA	NA	NA	NA	NA	NA	ENST00000420450.6|NM_001242472.2	4	Y	0	13	Q14585	ZN345_HUMAN	Zinc finger protein 345 (Zinc finger protein HZF10)	ZNF345	488	55383	Nucleus {ECO:0000305}.	62668	2.15274	2.49097	-0.606153	-0.588232	3	2.7	2.8
HGNC:16403	ZNF346	zinc finger protein 346	Pathway-annotated	5	5q35.2	JAZ|Zfp346	NA	NA	NA	Zinc fingers matrin-type	84	23567	ENSG00000113761	OTTHUMG00000130848	uc003mfi.4	AF083340	NM_012279	CCDS87353|CCDS4409|CCDS78094|CCDS83052|CCDS83053|CCDS83054	10488071	MGI:1349417	RGD:1308068	NA	605308	NA	NA	NA	NA	ENST00000358149.8|NM_012279.4	7	Y	0	61	Q9UL40	ZN346_HUMAN	Zinc finger protein 346 (Just another zinc finger protein)	ZNF346 JAZ	294	32933	Nucleus, nucleolus {ECO:0000269|PubMed:15254228}. Cytoplasm {ECO:0000269|PubMed:15254228}. Note=Nuclear at steady state, primarily in the nucleolus. Shuttles between the nucleus and cytoplasm when associated with XPO5.	58493	4.12994	5.71374	-1.01147	-0.548846	5.5	5.2	7.9
HGNC:16447	ZNF347	zinc finger protein 347	Pathway-annotated	19	19q13.42	ZNF1111	zinc finger 1111	NA	NA	Zinc fingers C2H2-type	28	84671	ENSG00000197937	OTTHUMG00000182883	uc002qbb.3	AY029765	NM_032584	CCDS54314|CCDS33097	NA	MGI:108187	NA	NA	NA	NA	NA	NA	NA	ENST00000334197.12|NM_032584.3	7	Y	4	4	Q96SE7	ZN347_HUMAN	Zinc finger protein 347 (Zinc finger protein 1111)	ZNF347 ZNF1111	839	95770	Nucleus {ECO:0000305}.	35003	1.46869	3.11402	-1.05209	-0.244406	3.7	3.4	3.4
HGNC:16656	ZNF350	zinc finger protein 350	Pathway-annotated	19	19q13.41	ZBRK1|ZFQR	NA	NA	NA	Zinc fingers C2H2-type	28	59348	ENSG00000256683	OTTHUMG00000182538	uc002pyd.4	AF295096	NM_021632	CCDS12845	11090615|11161714	NA	NA	NA	605422	NA	NA	NA	NA	ENST00000243644.9|NM_021632.4	13	Y	9	65	Q9GZX5	ZN350_HUMAN	Zinc finger protein 350 (KRAB zinc finger protein ZFQR) (Zinc finger and BRCA1-interacting protein with a KRAB domain 1) (Zinc finger protein ZBRK1)	ZNF350 ZBRK1	532	60011	Nucleus. Nucleus matrix. Note=Associated with the nuclear matrix.	22516	4.29016	7.17476	-0.683281	0.195512	7.1	6.8	6.8
HGNC:11628	ZNF354A	zinc finger protein 354A	Pathway-annotated	5	5q35.3	KID-1|EZNF|HKL1|KID1	NA	TCF17	NA	Zinc fingers C2H2-type	28	6940	ENSG00000169131	OTTHUMG00000130895	uc003mjj.4	AF116030	NM_005649	CCDS4438	9465904	MGI:103172	RGD:2967	NA	602444	NA	NA	NA	NA	ENST00000335815.7|NM_005649.3	13	Y	4	22	O60765	Z354A_HUMAN	Zinc finger protein 354A (Transcription factor 17) (TCF-17) (Zinc finger protein eZNF)	ZNF354A EZNF HKL1 TCF17	605	69237	Nucleus {ECO:0000269|PubMed:23665872}.	19147	5.49538	7.9095	-0.388671	0.186956	7.4	7.1	11.3
HGNC:17197	ZNF354B	zinc finger protein 354B	Pathway-annotated	5	5q35.3	KID2|FLJ25008	NA	NA	NA	Zinc fingers C2H2-type	28	117608	ENSG00000178338	OTTHUMG00000130896	uc003mjl.4	AK057737	NM_058230	CCDS4439	NA	MGI:1351476	RGD:7562538	NA	NA	NA	NA	NA	NA	ENST00000322434.8|NM_058230.3	11	Y	4	6	Q96LW1	Z354B_HUMAN	Zinc finger protein 354B	ZNF354B	612	70529	Nucleus {ECO:0000305}.	28169	5.59129	9.71191	-0.573848	0.125414	5	4.7	8.2
HGNC:16736	ZNF354C	zinc finger protein 354C	Pathway-annotated	5	5q35.3	KID3	NA	NA	NA	Zinc fingers C2H2-type	28	30832	ENSG00000177932	OTTHUMG00000130888	uc003mju.4	NA	NM_014594	CCDS4443	10786630	MGI:1353621	RGD:69405	NA	619511	NA	NA	NA	NA	ENST00000315475.7|NM_014594.3	4	Y	4	16	Q86Y25	Z354C_HUMAN	Zinc finger protein 354C (Kidney, ischemia, and developmentally-regulated protein 3) (hKID3)	ZNF354C KID3	554	64847	Nucleus {ECO:0000269|PubMed:15555547}.	23604	1.33104	1.96293	-0.89715	-0.653647	2.2	2.1	2.1
HGNC:16838	ZNF358	zinc finger protein 358	Pathway-annotated	19	19p13.2	FLJ10390|ZFEND	NA	NA	NA	Zinc fingers C2H2-type	28	140467	ENSG00000198816	OTTHUMG00000182582	uc002mgn.3	AK001252	NM_018083	CCDS32890	NA	MGI:2153740	RGD:1310416	NA	619496	NA	NA	NA	NA	ENST00000597229.2|NM_018083.5	8	Y	0	11	Q9NW07	ZN358_HUMAN	Zinc finger protein 358	ZNF358	568	59287	Nucleus {ECO:0000305}.	5733	42.5834	46.2172	-1.19919	-1.03245	26.1	24.8	51.4
HGNC:18079	ZNF362	zinc finger protein 362	Pathway-annotated	1	1p35.1	FLJ25476|lin-29|RN	rotund homolog (Drosophila)	NA	NA	Zinc fingers C2H2-type	28	149076	ENSG00000160094	OTTHUMG00000004124	uc001bxc.1	NA	NM_152493	CCDS377	NA	MGI:2652839	RGD:1306498	NA	NA	NA	NA	NA	NA	ENST00000539719.6|NM_152493.3	14	Y	0	30	Q5T0B9	ZN362_HUMAN	Zinc finger protein 362	ZNF362 PP6997	420	45814	Nucleus {ECO:0000305}.	44227	13.8342	16.3872	-0.86253	-0.687725	10.6	9.8	14.9
HGNC:18194	ZNF365	zinc finger protein 365	Pathway-annotated	10	10q21.2	KIAA0844|UAN|Su48	Talanin	NA	NA	Zinc fingers C2H2-type	28	22891	ENSG00000138311	OTTHUMG00000018302	uc001jlz.5	AB020651	NM_014951	CCDS31209|CCDS41531	12740763|16617106|29042450	MGI:2143676	NA	NA	607818	371324	NA	NA	NA	ENST00000395254.8|NM_014951.3	23	Y	0	55	Q70YC4|Q70YC5	TALAN_HUMAN	Talanin	ZNF365 KIAA0844	216	24036	NA	106096	0.087622	0.0686404	-0.252861	-0.479275	0.1	0.1	0.1
HGNC:18316	ZNF366	zinc finger protein 366	Pathway-annotated	5	5q13.1	FLJ39796	NA	NA	NA	Zinc fingers C2H2-type	28	167465	ENSG00000178175	OTTHUMG00000100965	uc003kce.2	AK097115	NM_152625	CCDS4015	NA	MGI:2178429	RGD:2322904	NA	610159	NA	NA	NA	NA	ENST00000318442.6|NM_152625.3	5	Y	0	27	Q8N895	ZN366_HUMAN	Zinc finger protein 366 (Dendritic cell-specific transcript protein) (DC-SCRIPT)	ZNF366	744	85107	Nucleus {ECO:0000269|PubMed:16393996, ECO:0000269|PubMed:17085477}.	67507	1.07495	0.836346	-0.0867256	-0.523907	2.2	2	2
HGNC:18320	ZNF367	zinc finger protein 367	Pathway-annotated	9	9q22.32	FLJ33970	NA	NA	NA	Zinc fingers C2H2-type	28	195828	ENSG00000165244	OTTHUMG00000020295	uc004awf.4	AK091289	NM_153695	CCDS6718	NA	MGI:2442266	RGD:1307136	NA	610160	NA	NA	NA	NA	ENST00000375256.5|NM_153695.4	46	Y	0	12	Q7RTV3	ZN367_HUMAN	Zinc finger protein 367 (C2H2 zinc finger protein ZFF29)	ZNF367 ZFF29	350	38411	Nucleus {ECO:0000269|PubMed:15344908}.	32429	1.05477	1.65567	-0.125222	-0.127014	3	2.9	2.9
HGNC:17409	ZNF382	zinc finger protein 382	Pathway-annotated	19	19q13.12	FLJ14686|KS1	NA	NA	NA	Zinc fingers C2H2-type	28	84911	ENSG00000161298	OTTHUMG00000048153	uc002oek.5	AF513816	NM_032825	CCDS58659|CCDS33004	NA	MGI:3588204	RGD:708385	NA	609516	NA	NA	NA	NA	ENST00000292928.7|NM_032825.5	4	Y	4	18	Q96SR6	ZN382_HUMAN	Zinc finger protein 382 (KRAB/zinc finger suppressor protein 1) (KS1) (Multiple zinc finger and krueppel-associated box protein KS1)	ZNF382	550	64010	Nucleus {ECO:0000250}.	29297	0.745281	0.8757	-0.0644508	-0.320371	1.7	1.6	1.6
HGNC:18609	ZNF383	zinc finger protein 383	Pathway-annotated	19	19q13.13	FLJ35863|Zfp383	NA	NA	NA	Zinc fingers C2H2-type	28	163087	ENSG00000188283	OTTHUMG00000181890	uc002oft.2	AY438646	NM_152604	CCDS12501	NA	MGI:1920979	RGD:2318764	NA	619499	NA	NA	NA	NA	ENST00000684119.1|NM_001387601.1	6	Y	4	10	Q8NA42	ZN383_HUMAN	Zinc finger protein 383	ZNF383 HSD17	475	54613	Nucleus {ECO:0000269|PubMed:15964543}. Cytoplasm {ECO:0000269|PubMed:15964543}. Note=Shuttling between the nucleus and cytoplasm may occur under different stimulation and growth conditions.	30814	1.66381	2.49342	-1.32599	-0.610638	4.6	4.4	4.4
HGNC:11955	ZNF384	zinc finger protein 384	Pathway-annotated	12	12p13.31	CAGH1A|CIZ|NMP4|NP	NA	TNRC1	trinucleotide repeat containing 1	Zinc fingers C2H2-type	28	171017	ENSG00000126746	OTTHUMG00000168716	uc010sfh.3	U80738	NM_001039920	CCDS91645|CCDS31732|CCDS44817|CCDS8557	9225980|11149472	MGI:2443203	RGD:708346	NA	609951	NA	NA	NA	NA	ENST00000683879.1|NM_001385745.1	7	Y	0	77	Q8TF68	ZN384_HUMAN	Zinc finger protein 384 (CAG repeat protein 1) (CAS-interacting zinc finger protein) (Nuclear matrix transcription factor 4) (Nuclear matrix protein 4) (Trinucleotide repeat-containing gene 1 protein)	ZNF384 CAGH1 CIZ NMP4 TNRC1	577	63219	Nucleus {ECO:0000250}.	23095	13.3377	14.3031	-0.810213	-0.778662	23.4	22	28.1
HGNC:17521	ZNF385A	zinc finger protein 385A	Pathway-annotated	12	12q13.13	DKFZp586G1122|Hzf|ZFP385	NA	ZNF385	zinc finger protein 385	Zinc fingers matrin-type	84	25946	ENSG00000161642	OTTHUMG00000169840	uc001sfy.4	AF304052	NM_015481	CCDS76563|CCDS8879|CCDS44911|CCDS44910	NA	MGI:1352495	RGD:1593784	NA	609124	NA	NA	NA	NA	ENST00000394313.7|NM_015481.3	31	Y	17	26	Q96PM9	Z385A_HUMAN	Zinc finger protein 385A (Hematopoietic zinc finger protein) (Retinal zinc finger protein)	ZNF385A HZF RZF ZNF385	386	40454	Cytoplasm {ECO:0000269|PubMed:15527981}. Nucleus, nucleolus {ECO:0000269|PubMed:15527981}. Cell projection, dendrite {ECO:0000250}. Note=Detected in dendrites of Purkinje cells and hippocampal neurons. {ECO:0000250}.	22165	5.67564	10.6237	-0.794647	-0.714683	2.8	2.4	9.9
HGNC:26332	ZNF385B	zinc finger protein 385B	Pathway-annotated	2	2q31.2-q31.3	FLJ25270	NA	ZNF533	zinc finger protein 533	Zinc fingers matrin-type|MicroRNA protein coding host genes	84|1691	151126	ENSG00000144331	OTTHUMG00000154559	uc002unn.5	AK057999	NM_152520	CCDS46463|CCDS46464|CCDS33339	22945289|23029477	MGI:2444734	RGD:1311181	NA	612344	NA	NA	NA	NA	ENST00000410066.7|NM_152520.6	12	Y	0	17	Q569K4	Z385B_HUMAN	Zinc finger protein 385B (Zinc finger protein 533)	ZNF385B ZNF533	471	50407	Nucleus {ECO:0000269|PubMed:22945289}.	419630	3.17832	4.99804	0.30309	0.229905	8.3	8.2	8.2
HGNC:33722	ZNF385C	zinc finger protein 385C	Pathway-annotated	17	17q21.2	NA	NA	NA	NA	Zinc fingers matrin-type	84	201181	ENSG00000187595	OTTHUMG00000132073	uc060fgj.1	BC067901	NM_001013624	CCDS92306	NA	MGI:3608347	RGD:1563442	NA	NA	NA	NA	NA	NA	ENST00000692273.1|NM_001392013.1	6	Y	0	9	Q66K41	Z385C_HUMAN	Zinc finger protein 385C	ZNF385C	422	44149	Nucleus {ECO:0000250}.	72903	0.963541	1.92768	0.0299205	-0.0957891	0.5	0.5	0.5
HGNC:26191	ZNF385D	zinc finger protein 385D	Pathway-annotated	3	3p24.3	FLJ22419	NA	ZNF659	zinc finger protein 659	Zinc fingers matrin-type	84	79750	ENSG00000151789	OTTHUMG00000130484	uc003cce.5	BC007212	NM_024697	CCDS2636	24024963	NA	RGD:1359606	NA	NA	NA	NA	NA	NA	ENST00000281523.8|NM_024697.3	7	Y	0	18	Q9H6B1	Z385D_HUMAN	Zinc finger protein 385D (Zinc finger protein 659)	ZNF385D ZNF659	395	42296	Nucleus {ECO:0000305}.	961103	0.49274	1.40496	-0.34163	-0.262377	1.8	1.7	1.7
HGNC:18779	ZNF391	zinc finger protein 391	Pathway-annotated	6	6p22.1	dJ153G14.3	NA	NA	NA	Zinc fingers C2H2-type	28	346157	ENSG00000124613	OTTHUMG00000014477	uc003njf.2	BC132797	NM_001076781	CCDS43429	NA	NA	NA	NA	NA	NA	NA	NA	NA	ENST00000244576.9|NM_001076781.3	3	Y	0	12	Q9UJN7	ZN391_HUMAN	Zinc finger protein 391	ZNF391	358	40659	Nucleus {ECO:0000305}.	29293	1.63322	2.2904	-0.483833	-0.184317	2.9	2.7	2.7
HGNC:18832	ZNF394	zinc finger protein 394	Pathway-annotated	7	7q22.1	ZKSCAN14|FLJ12298|ZSCAN46	NA	NA	NA	Zinc fingers C2H2-type|SCAN domain containing	28|42	84124	ENSG00000160908	OTTHUMG00000154660	uc003uqs.4	BC025241	NM_032164	CCDS5666|CCDS87524	15249231	MGI:1914485	RGD:628654	NA	619300	NA	NA	NA	NA	ENST00000337673.7|NM_032164.4	14	Y	3	15	Q53GI3	ZN394_HUMAN	Zinc finger protein 394 (Zinc finger protein with KRAB and SCAN domains 14)	ZNF394 ZKSCAN14	561	64256	Nucleus {ECO:0000255|PROSITE-ProRule:PRU00187}.	30980	9.84399	14.4513	-0.882854	-0.398727	7.2	6.8	10.1
HGNC:18737	ZNF395	zinc finger protein 395	Pathway-annotated	8	8p21.1	PRF-1|HDBP2|PBF|DKFZp434K1210	NA	NA	NA	Zinc fingers C2H2-type	28	55893	ENSG00000186918	OTTHUMG00000102137	uc003xgr.4	AB044750	NM_018660	CCDS6067	14625278	MGI:2682318	RGD:1307849	NA	609494	NA	NA	NA	NA	ENST00000344423.10|NM_018660.3	60	Y	0	29	Q9H8N7	ZN395_HUMAN	Zinc finger protein 395 (HD-regulating factor 2) (HDRF-2) (Huntington disease gene regulatory region-binding protein 2) (HD gene regulatory region-binding protein 2) (HDBP-2) (Papillomavirus regulatory factor 1) (PRF-1) (Papillomavirus-binding factor)	ZNF395 HDBP2 PBF	513	54939	Cytoplasm. Nucleus. Note=May shuttle between nucleus and cytoplasm.	57111	20.0261	26.95	-0.651859	-0.423903	16.4	15.5	22.7
HGNC:18824	ZNF396	zinc finger protein 396	Pathway-annotated	18	18q12.2	ZSCAN14|FLJ31213	NA	NA	NA	Zinc fingers C2H2-type|SCAN domain containing	28|42	252884	ENSG00000186496	OTTHUMG00000132562	uc060olp.1	AK055775	NM_145756	CCDS82246|CCDS82247|CCDS11913	NA	NA	NA	NA	609600	NA	NA	NA	NA	ENST00000589332.7|NM_001322286.2	4	Y	0	17	Q96N95	ZN396_HUMAN	Zinc finger protein 396 (Zinc finger and SCAN domain-containing protein 14)	ZNF396 ZSCAN14	335	38612	[Isoform 1]: Nucleus.; [Isoform 2]: Nucleus. Cytoplasm.	10643	1.12968	1.80849	0.428317	0.783218	3.6	3.4	3.4
HGNC:18818	ZNF397	zinc finger protein 397	Pathway-annotated	18	18q12.2	ZSCAN15|MGC13250	NA	ZNF47	zinc finger protein 47	Zinc fingers C2H2-type|SCAN domain containing	28|42	84307	ENSG00000186812	OTTHUMG00000178532	uc010dmp.4	BC006172	NM_032347	CCDS32814|CCDS45852	NA	MGI:1916506	RGD:6504280	NA	609601	NA	NA	NA	NA	ENST00000330501.12|NM_001135178.3	9	Y	0	23	Q8NF99	ZN397_HUMAN	Zinc finger protein 397 (Zinc finger and SCAN domain-containing protein 15) (Zinc finger protein 47)	ZNF397 ZNF47 ZSCAN15	534	61139	[Isoform 1]: Nucleus.; [Isoform 3]: Nucleus. Cytoplasm.	26103	4.5895	7.79359	-1.31825	-0.368029	11.7	10.9	10.9
HGNC:18373	ZNF398	zinc finger protein 398	Pathway-annotated	7	7q36.1	ZER6|KIAA1339|P51|P71	NA	NA	NA	Zinc fingers C2H2-type	28	57541	ENSG00000197024	OTTHUMG00000158970	uc011kul.3	AB037760	NM_020781	CCDS47739|CCDS5894	11779858	MGI:1917856	RGD:1562129	NA	618593	NA	NA	NA	NA	ENST00000475153.6|NM_170686.3	19	Y	4	23	Q8TD17	ZN398_HUMAN	Zinc finger protein 398 (Zinc finger DNA-binding protein p52/p71)	ZNF398 KIAA1339 ZER6	642	71311	Nucleus {ECO:0000305}.	56626	2.47902	4.39846	-1.27751	-0.543822	3.7	3.4	3.4
HGNC:19417	ZNF404	zinc finger protein 404	Pathway-annotated	19	19q13.31	NA	NA	NA	NA	Zinc fingers C2H2-type	28	342908	ENSG00000176222	OTTHUMG00000182206	uc002oxs.7	NA	NM_001033719	CCDS59394	NA	NA	NA	NA	NA	NA	NA	NA	NA	ENST00000587539.2|NM_001033719.3	7	Y	2	9	Q494X3	ZN404_HUMAN	Zinc finger protein 404	ZNF404	552	65425	Nucleus {ECO:0000305}.	29020	3.1761	3.79714	-0.640646	-0.599204	1.7	1.6	3.8
HGNC:19904	ZNF407	zinc finger protein 407	Pathway-annotated	18	18q23	FLJ20307|FLJ13839|KIAA1703	NA	NA	NA	Zinc fingers C2H2-type|Zinc fingers matrin-type	28|84	55628	ENSG00000215421	OTTHUMG00000179122	uc002llw.3	AB051490	NM_017757	CCDS58634|CCDS54191|CCDS45885	11214970	MGI:2685179	RGD:1310645	NA	615894	NA	NA	NA	NA	ENST00000299687.10|NM_017757.3	4	Y	0	20	Q9C0G0	ZN407_HUMAN	Zinc finger protein 407	ZNF407 KIAA1703	2248	247367	Nucleus {ECO:0000305}.	467801	1.42524	1.82468	-1.39386	-0.997887	2.4	2.2	2.2
HGNC:20041	ZNF408	zinc finger protein 408	Pathway-annotated	11	11p11.2	FLJ12827	NA	NA	NA	Zinc fingers C2H2-type|PR/SET domain family	28|1197	79797	ENSG00000175213	OTTHUMG00000166568	uc001nde.3	AF346626	NM_024741	CCDS7923	15231747	MGI:2685857	RGD:2318583	NA	616454	357738	NA	NA	NA	ENST00000311764.3|NM_024741.3	2	Y	0	35	Q9H9D4	ZN408_HUMAN	Zinc finger protein 408 (PR domain zinc finger protein 17)	ZNF408 PFM14 PRDM17	720	78439	Nucleus {ECO:0000269|PubMed:23716654, ECO:0000269|PubMed:25882705}.	4882	4.89934	7.88433	-1.64682	-0.613869	2.6	2.4	5.7
HGNC:20144	ZNF410	zinc finger protein 410	Pathway-annotated	14	14q24.3	APA1|APA-1	NA	NA	NA	Zinc fingers C2H2-type	28	57862	ENSG00000119725	OTTHUMG00000171257	uc001xoz.3	U90919	NM_021188	CCDS55930|CCDS55931|CCDS9821|CCDS55929	12370286	MGI:1289280	RGD:1305636	NA	619427	NA	NA	NA	NA	ENST00000555044.6|NM_021188.3	13	Y	0	23	Q86VK4	ZN410_HUMAN	Zinc finger protein 410 (Another partner for ARF 1)	ZNF410 APA1	478	52113	Nucleus {ECO:0000305|PubMed:33301730, ECO:0000305|PubMed:33859416}. Chromosome {ECO:0000269|PubMed:33301730, ECO:0000269|PubMed:33859416}. Note=Directly binds to the sequence motif 5'-CATCCCATAATA-3'. {ECO:0000269|PubMed:33301730, ECO:0000269|PubMed:33859416}.	45904	6.80047	10.5847	-0.667633	-0.0172347	24.1	23.6	32
HGNC:20630	ZNF414	zinc finger protein 414	Pathway-annotated	19	19p13.2	MGC15716|Zfp414	NA	NA	NA	Zinc fingers C2H2-type	28	84330	ENSG00000133250	OTTHUMG00000182240	uc002mke.5	AK074191	NM_032370	CCDS12205|CCDS54211	NA	MGI:1915641	RGD:1308123	NA	NA	NA	NA	NA	NA	ENST00000393927.9|NM_001146175.2	3	Y	0	15	Q96IQ9	ZN414_HUMAN	Zinc finger protein 414	ZNF414	312	32782	Nucleus {ECO:0000305}.	4489	8.19777	10.0864	-1.00156	-0.676367	3.3	2.9	16.7
HGNC:20636	ZNF415	zinc finger protein 415	Pathway-annotated	19	19q13.42	NA	NA	NA	NA	Zinc fingers C2H2-type	28	55786	ENSG00000170954	OTTHUMG00000182865	uc010yds.3	AK002053	NM_018355	CCDS12860|CCDS54313|CCDS82393	14702039	NA	NA	NA	619506	NA	NA	NA	NA	ENST00000243643.9|NM_018355.4	12	Y	4	19	Q09FC8	ZN415_HUMAN	Zinc finger protein 415	ZNF415	603	68798	Nucleus {ECO:0000269|PubMed:17055453}. Cytoplasm {ECO:0000269|PubMed:17055453}. Note=Isoforms 1, isoform 2, isoform 4 and isoform 5 showed both nuclear and cytoplasm localization. Isoform 3 localized only to nucleus.	25198	3.02986	5.24255	-0.800918	-0.396432	5.7	5.4	6.8
HGNC:20645	ZNF416	zinc finger protein 416	Pathway-annotated	19	19q13.43	FLJ20557	NA	NA	NA	Zinc fingers C2H2-type	28	55659	ENSG00000083817	OTTHUMG00000183467	uc002qpf.4	BC000130	NM_017879	CCDS12954	NA	MGI:2444763	RGD:1311663	NA	NA	NA	NA	NA	NA	ENST00000196489.4|NM_017879.3	8	Y	4	7	Q9BWM5	ZN416_HUMAN	Zinc finger protein 416	ZNF416	594	67188	Nucleus {ECO:0000305}.	7345	1.61924	2.89492	-1.22387	-0.493615	2.6	2.5	2.5
HGNC:20646	ZNF417	zinc finger protein 417	Pathway-annotated	19	19q13.43	MGC34079	NA	NA	NA	Zinc fingers C2H2-type	28	147687	ENSG00000173480	OTTHUMG00000183488	uc002qqq.4	BC025783	NM_152475	CCDS74469|CCDS12965	NA	NA	NA	NA	NA	NA	NA	NA	NA	ENST00000312026.6|NM_152475.3	3	Y	4	18	Q8TAU3	ZN417_HUMAN	Zinc finger protein 417	ZNF417	575	65733	Nucleus {ECO:0000305}.	16314	2.35963	3.51308	-0.929854	-0.351148	11.9	11.2	11.2
HGNC:20647	ZNF418	zinc finger protein 418	Pathway-annotated	19	19q13.43	KIAA1956|FLJ31551	NA	NA	NA	Zinc fingers C2H2-type	28	147686	ENSG00000196724	OTTHUMG00000183448	uc002qqs.1	AB075836|AY695825	NM_133460	CCDS82409|CCDS42642|CCDS82410	11853319	NA	NA	NA	619509	NA	NA	NA	NA	ENST00000396147.6|NM_133460.3	3	Y	4	14	Q8TF45	ZN418_HUMAN	Zinc finger protein 418	ZNF418 KIAA1956	676	77858	Nucleus {ECO:0000269|PubMed:18084723}.	13520	3.01291	3.28773	-0.143227	-0.294722	3.1	2.9	4
HGNC:20648	ZNF419	zinc finger protein 419	Pathway-annotated	19	19q13.43	ZAPHIR	NA	ZNF419A	zinc finger protein 419A	Zinc fingers C2H2-type|Minor histocompatibility antigens	28|870	79744	ENSG00000105136	OTTHUMG00000037073	uc002qow.3	AK026886	NM_024691	CCDS54327|CCDS54325|CCDS54328|CCDS54326|CCDS46211|CCDS42637	21738768	NA	NA	NA	617410	NA	NA	NA	NA	ENST00000221735.12|NM_024691.4	10	Y	4	18	Q96HQ0	ZN419_HUMAN	Zinc finger protein 419	ZNF419 ZNF419A	510	58564	Nucleus {ECO:0000305}.	8387	4.16643	6.61273	-0.481751	0.155682	4.6	4.4	7.9
HGNC:20649	ZNF420	zinc finger protein 420	Pathway-annotated	19	19q13.12	FLJ32191	NA	NA	NA	Zinc fingers C2H2-type	28	147923	ENSG00000197050	OTTHUMG00000048168	uc002ofl.4	AK056695	NM_144689	CCDS86757|CCDS12498	NA	MGI:2444666	RGD:2323829	NA	617216	NA	NA	NA	NA	ENST00000337995.4|NM_144689.5	13	Y	7	21	Q8TAQ5	ZN420_HUMAN	Zinc finger protein 420	ZNF420	688	80247	Nucleus {ECO:0000305}.	122511	1.97868	3.11138	-1.21574	-0.632293	4.2	4	4
HGNC:16762	ZNF423	zinc finger protein 423	Pathway-annotated	16	16q12.1	KIAA0760|OAZ|hOAZ|Ebfaz|Zfp104|NPHP14|JBTS19	OLF-1/EBF associated zinc finger gene|Smad- and Olf-interacting zinc finger protein|early B-cell factor associated zinc finger protein	NA	NA	Zinc fingers C2H2-type	28	23090	ENSG00000102935	OTTHUMG00000173491	uc031qwd.2	AB018303	NM_015069	CCDS92157|CCDS32445|CCDS81979|CCDS61930	9872452|10660046	MGI:1891217	RGD:621664	NA	604557	313822	NA	NA	NA	ENST00000563137.7|NM_001379286.1	31	Y	7	47	Q2M1K9	ZN423_HUMAN	Zinc finger protein 423 (Olf1/EBF-associated zinc finger protein) (hOAZ) (Smad- and Olf-interacting zinc finger protein)	ZNF423 KIAA0760 NPHP14 OAZ	1284	144605	Nucleus {ECO:0000269|PubMed:10660046}.	370395	0.789599	1.15358	-1.52618	-1.18482	1	0.9	2
HGNC:20690	ZNF425	zinc finger protein 425	Pathway-annotated	7	7q36.1	NA	NA	NA	NA	Zinc fingers C2H2-type	28	155054	ENSG00000204947	OTTHUMG00000158971	uc003wfj.4	AK056498	NM_001001661	CCDS34773	NA	NA	NA	NA	619507	NA	NA	NA	NA	ENST00000378061.7|NM_001001661.3	3	Y	4	6	Q6IV72	ZN425_HUMAN	Zinc finger protein 425	ZNF425	752	87721	Nucleus {ECO:0000269|PubMed:21266108}. Cytoplasm {ECO:0000269|PubMed:21266108}. Note=Predominantly expressed in the nucleus.	23540	1.19644	2.51428	-1.03718	0.0466555	1.9	1.7	2.2
HGNC:20725	ZNF426	zinc finger protein 426	Pathway-annotated	19	19p13.2	MGC2663	NA	NA	NA	Zinc fingers C2H2-type	28	79088	ENSG00000130818	OTTHUMG00000180132	uc002mlq.4	AK095759	NM_024106	CCDS74279|CCDS82285|CCDS12215	NA	MGI:1920248	RGD:1590942	NA	NA	NA	NA	NA	NA	ENST00000253115.7|NM_024106.3	12	Y	4	20	Q9BUY5	ZN426_HUMAN	Zinc finger protein 426	ZNF426	554	63106	Nucleus {ECO:0000305}.	15422	2.08049	3.95992	-1.04959	-0.180707	4.4	4.1	4.1
HGNC:20804	ZNF428	zinc finger protein 428	Pathway-annotated	19	19q13.31	MGC51082|Zfp428	NA	C19orf37	chromosome 19 open reading frame 37	Zinc fingers C2H2-type	28	126299	ENSG00000131116	OTTHUMG00000182734	uc002oxa.4	AY257197	NM_182498	CCDS12626	NA	MGI:1916463	RGD:1564862	NA	NA	NA	NA	NA	NA	ENST00000300811.8|NM_182498.4	7	Y	0	14	Q96B54	ZN428_HUMAN	Zinc finger protein 428 (Enzyme-like protein PIT13)	ZNF428 C19orf37	188	20481	NA	12405	24.6975	29.7539	-0.765378	-0.553973	18.1	16.6	43.2
HGNC:20817	ZNF429	zinc finger protein 429	Pathway-annotated	19	19p12	NA	NA	NA	NA	Zinc fingers C2H2-type	28	353088	ENSG00000197013	OTTHUMG00000182848	uc002nqd.2	AY269786	NM_001001415	CCDS42537	NA	MGI:99205|MGI:107768|MGI:1920057|MGI:3033356|MGI:3040674|MGI:3040694|MGI:3040702|MGI:3040703|MGI:3040708|MGI:3044162	RGD:1593979	NA	NA	NA	NA	NA	NA	ENST00000358491.9|NM_001001415.4	13	Y	4	6	Q86V71	ZN429_HUMAN	Zinc finger protein 429	ZNF429	674	78152	Nucleus {ECO:0000305}.	59588	1.63266	2.4008	-1.04346	-0.399406	5.6	5.2	5.2
HGNC:20808	ZNF430	zinc finger protein 430	Pathway-annotated	19	19p12	FLJ13659	NA	NA	NA	Zinc fingers C2H2-type	28	80264	ENSG00000118620	OTTHUMG00000182771	uc002npj.4	AK023721	NM_025189	CCDS32978	NA	NA	NA	NA	NA	NA	NA	NA	NA	ENST00000261560.10|NM_025189.4	9	Y	4	12	Q9H8G1	ZN430_HUMAN	Zinc finger protein 430	ZNF430	570	66319	Nucleus {ECO:0000305}.	39416	0.854455	1.34643	-1.25435	-0.829005	2.8	2.6	2.6
HGNC:20809	ZNF431	zinc finger protein 431	Pathway-annotated	19	19p12	KIAA1969	NA	NA	NA	Zinc fingers C2H2-type	28	170959	ENSG00000196705	OTTHUMG00000182835	uc002npp.3	AB075849	NM_133473	CCDS32979	11853319	NA	NA	NA	619505	NA	NA	NA	NA	ENST00000311048.11|NM_133473.4	11	Y	4	16	Q8TF32	ZN431_HUMAN	Zinc finger protein 431	ZNF431 KIAA1969	576	67217	Nucleus {ECO:0000250}.	54029	1.79459	3.03987	-0.699823	-0.405962	3.4	3.2	3.5
HGNC:20810	ZNF432	zinc finger protein 432	Pathway-annotated	19	19q13.41	KIAA0798	NA	NA	NA	Zinc fingers C2H2-type	28	9668	ENSG00000256087	OTTHUMG00000182552	uc061cax.1	AB018341	NM_014650	CCDS12848	9872452	MGI:1920860|MGI:1924450|MGI:2652824|MGI:3036263|MGI:3642406|MGI:3650082|MGI:3651999|MGI:3652002|MGI:3652251|MGI:3652255|MGI:3652324|MGI:3781781|MGI:5591846|MGI:5804986	NA	NA	620554	NA	NA	NA	NA	ENST00000221315.10|NM_014650.4	12	Y	4	13	O94892	ZN432_HUMAN	Zinc finger protein 432	ZNF432 KIAA0798	652	74836	Nucleus {ECO:0000305}.	64360	3.75402	5.92611	-0.957433	-0.286831	4.4	4.1	5
HGNC:20811	ZNF433	zinc finger protein 433	Pathway-annotated	19	19p13.2	FLJ40981	NA	NA	NA	Zinc fingers C2H2-type	28	163059	ENSG00000197647	OTTHUMG00000156427	uc002msy.2	AK098300	NM_152602	CCDS92525|CCDS92523|CCDS77240|CCDS45983	NA	MGI:1920860|MGI:3642231|MGI:5591846	NA	NA	NA	NA	NA	NA	NA	ENST00000550507.7|NM_001308348.2	4	Y	4	11	Q8N7K0	ZN433_HUMAN	Zinc finger protein 433	ZNF433	673	77243	Nucleus {ECO:0000305}.	21026	5.7868	12.0606	0.710009	1.31032	7.2	6.8	13.8
HGNC:20814	ZNF436	zinc finger protein 436	Pathway-annotated	1	1p36.12	KIAA1710|Zfp46	NA	NA	NA	Zinc fingers C2H2-type	28	80818	ENSG00000125945	OTTHUMG00000003232	uc001bgu.4	AB051497	NM_030634	CCDS233	11214970	MGI:99192	RGD:1310584	NA	611703	NA	NA	NA	NA	ENST00000314011.9|NM_001077195.2	23	Y	4	24	Q9C0F3	ZN436_HUMAN	Zinc finger protein 436	ZNF436 KIAA1710	470	54277	Nucleus {ECO:0000269|PubMed:17089209}.	10388	3.66155	4.92371	-1.39524	-1.04967	3.1	2.9	3.9
HGNC:21029	ZNF438	zinc finger protein 438	Pathway-annotated	10	10p11.23	bA330O11.1	NA	NA	NA	Zinc fingers C2H2-type	28	220929	ENSG00000183621	OTTHUMG00000017904	uc010qdz.3	AK057323	NM_182755	CCDS44369|CCDS7168|CCDS53504	NA	MGI:2444919	RGD:1307214	NA	NA	NA	NA	NA	NA	ENST00000436087.7|NM_001143768.2	13	Y	0	16	Q7Z4V0	ZN438_HUMAN	Zinc finger protein 438	ZNF438	828	91836	Nucleus {ECO:0000269|PubMed:17669267}.	211730	2.98694	3.39117	-1.11218	-0.981999	3.8	3.6	4.2
HGNC:20873	ZNF439	zinc finger protein 439	Pathway-annotated	19	19p13.2	DKFZp571K0837	NA	NA	NA	Zinc fingers C2H2-type	28	90594	ENSG00000171291	OTTHUMG00000156527	uc002mss.4	AL833935	NM_001348718	CCDS92520|CCDS86705|CCDS12268	NA	NA	NA	NA	NA	NA	NA	NA	NA	ENST00000682736.1|NM_001348719.2	6	Y	4	12	Q8NDP4	ZN439_HUMAN	Zinc finger protein 439	ZNF439	499	58395	Nucleus {ECO:0000305}.	35024	4.75183	6.62856	-0.239725	-0.0330108	4.5	4.2	6.2
HGNC:20874	ZNF440	zinc finger protein 440	Pathway-annotated	19	19p13.2	FLJ37933	NA	NA	NA	Zinc fingers C2H2-type	28	126070	ENSG00000171295	OTTHUMG00000156403	uc002msp.2	AK095252	NM_152357	CCDS42503	NA	NA	NA	NA	NA	NA	NA	NA	NA	ENST00000304060.10|NM_152357.3	6	Y	4	19	Q8IYI8	ZN440_HUMAN	Zinc finger protein 440	ZNF440	595	69106	Nucleus {ECO:0000305}.	20943	3.42709	5.68115	-0.334167	0.162411	4.5	4.2	4.5
HGNC:20875	ZNF441	zinc finger protein 441	Pathway-annotated	19	19p13.2	FLJ38637	NA	NA	NA	Zinc fingers C2H2-type	28	126068	ENSG00000197044	OTTHUMG00000154449	uc010dyj.4	AK095956	NM_152355	CCDS12266	NA	NA	RGD:6487604	NA	NA	NA	NA	NA	NA	ENST00000357901.5|NM_152355.3	5	Y	4	6	Q8N8Z8	ZN441_HUMAN	Zinc finger protein 441	ZNF441	693	80136	Nucleus {ECO:0000305}.	17078	3.62041	5.53408	-0.572326	-0.126749	6.6	6.2	6.2
HGNC:20877	ZNF442	zinc finger protein 442	Pathway-annotated	19	19p13.2	FLJ14356	NA	NA	NA	Zinc fingers C2H2-type	28	79973	ENSG00000198342	OTTHUMG00000156411	uc002mtr.2	AK024418	NM_030824	CCDS12271|CCDS86707	NA	MGI:1261426|MGI:3652251|MGI:3652255|MGI:3702417|MGI:3702875|MGI:3709288|MGI:3709298|MGI:3709324|MGI:3709632|MGI:3709638|MGI:3779623|MGI:3780195|MGI:3782904|MGI:3782921	NA	NA	NA	NA	NA	NA	NA	ENST00000242804.9|NM_030824.3	7	Y	4	6	Q9H7R0	ZN442_HUMAN	Zinc finger protein 442	ZNF442	627	72863	Nucleus {ECO:0000305}.	19961	0.854522	1.60806	0.177749	1.00962	2.1	1.9	2.1
HGNC:20878	ZNF443	zinc finger protein 443	Pathway-annotated	19	19p13.2	ZK1	NA	NA	NA	Zinc fingers C2H2-type	28	10224	ENSG00000180855	OTTHUMG00000156404	uc002mtu.4	AB011414	NM_005815	CCDS32918	9731181	MGI:2384299|MGI:3642748	RGD:628698	NA	606697	NA	NA	NA	NA	ENST00000301547.10|NM_005815.5	9	Y	4	10	Q9Y2A4	ZN443_HUMAN	Zinc finger protein 443 (Krueppel-type zinc finger protein ZK1)	ZNF443	671	77516	Nucleus {ECO:0000305}.	11315	2.55185	4.9142	-0.137712	1.55073	2.6	2.4	3.7
HGNC:16052	ZNF444	zinc finger protein 444	Pathway-annotated	19	19q13.43	ZSCAN17|FLJ11137|EZF2	NA	NA	NA	Zinc fingers C2H2-type|SCAN domain containing	28|42	55311	ENSG00000167685	OTTHUMG00000181761	uc002qmm.4	AB052954	NM_018337	CCDS12939|CCDS59426	11978792|19760602	MGI:1923365	RGD:1304847	NA	607874	NA	NA	NA	NA	ENST00000337080.8|NM_018337.4	13	Y	1	21	Q8N0Y2	ZN444_HUMAN	Zinc finger protein 444 (Endothelial zinc finger protein 2) (EZF-2) (Zinc finger and SCAN domain-containing protein 17)	ZNF444 EZF2 ZSCAN17	327	35204	Nucleus {ECO:0000255|PROSITE-ProRule:PRU00187}.	28294	13.4166	16.5389	-1.25395	-0.822465	7.9	7.2	23
HGNC:21018	ZNF445	zinc finger protein 445	Pathway-annotated	3	3p21.31	ZKSCAN15|ZSCAN47	NA	ZNF168	zinc finger protein 168	Zinc fingers C2H2-type|SCAN domain containing	28|42	353274	ENSG00000185219	OTTHUMG00000133042	uc003cnf.4	AY262260	NM_181489	CCDS2713	7814019	MGI:2143340	RGD:1559144	NA	619508	NA	NA	NA	NA	ENST00000396077.8|NM_181489.6	13	Y	3	18	P59923	ZN445_HUMAN	Zinc finger protein 445 (ZFP445) (Zinc finger protein 168) (Zinc finger protein with KRAB and SCAN domains 15)	ZNF445 ZFP445 ZKSCAN15 ZNF168	1031	118963	Nucleus {ECO:0000269|PubMed:30602440}. Note=Binds various differentially methylated regions (DMR). {ECO:0000269|PubMed:30602440}.	45965	2.19811	3.29431	-1.18713	-0.699177	1.7	1.6	3.2
HGNC:21036	ZNF446	zinc finger protein 446	Pathway-annotated	19	19q13.43	ZKSCAN20|FLJ20626|ZSCAN52	NA	NA	NA	Zinc fingers C2H2-type|SCAN domain containing	28|42	55663	ENSG00000083838	OTTHUMG00000183541	uc002qsz.4	NA	NM_017908	CCDS12982	NA	MGI:2442185	RGD:7612453	NA	NA	NA	NA	NA	NA	ENST00000594369.6|NM_017908.4	8	Y	3	24	Q9NWS9	ZN446_HUMAN	Zinc finger protein 446 (Zinc finger protein with KRAB and SCAN domains 20)	ZNF446 ZKSCAN20	450	48957	Nucleus {ECO:0000255|PROSITE-ProRule:PRU00187}.	7213	5.6578	7.99441	-0.773413	-0.416945	3.5	3.2	7.4
HGNC:21039	ZNF449	zinc finger protein 449	Pathway-annotated	X	Xq26.3	ZSCAN19|FLJ23614	NA	NA	NA	Zinc fingers C2H2-type|SCAN domain containing	28|42	203523	ENSG00000173275	OTTHUMG00000022478	uc004eys.4	AY280801	NM_152695	CCDS14649	NA	MGI:1925869	RGD:1584453	Global Variome shared LOVD|https://databases.lovd.nl/shared/genes/ZNF449	300627	NA	NA	NA	NA	ENST00000339249.5|NM_152695.6	5	Y	0	17	Q6P9G9	ZN449_HUMAN	Zinc finger protein 449 (Zinc finger and SCAN domain-containing protein 19)	ZNF449 ZSCAN19	518	59932	Nucleus {ECO:0000255|PROSITE-ProRule:PRU00187}.	18617	2.33285	2.53397	-1.03194	-0.93297	2.8	2.6	3.7
HGNC:21091	ZNF451	zinc finger protein 451	Pathway-annotated	6	6p12.1	KIAA0576|COASTER|dJ417I1.1|KIAA1702|ZATT	zinc finger protein associated with TDP2 and TOP2	NA	NA	Zinc fingers C2H2-type	28	26036	ENSG00000112200	OTTHUMG00000014916	uc003pdn.3	AB011148	NM_015555	CCDS4960|CCDS59026|CCDS43477	9628581|26524493	MGI:2137896	RGD:1305865	NA	615708	NA	NA	NA	NA	ENST00000370706.9|NM_001031623.3	24	Y	0	72	Q9Y4E5	ZN451_HUMAN	E3 SUMO-protein ligase ZNF451 (EC 2.3.2.-) (Coactivator for steroid receptors) (E3 SUMO-protein transferase ZNF451) (Zinc finger protein 451)	ZNF451 COASTER KIAA0576 KIAA1702	1061	121484	Nucleus {ECO:0000269|PubMed:18656483, ECO:0000269|PubMed:24324267}. Nucleus, PML body {ECO:0000269|PubMed:18656483, ECO:0000269|PubMed:36373674}. Nucleus, nucleoplasm. Note=Colocalizes with UBE2I/UBC9, SUMO1 and SUMO2 in nuclear granules; this probably requires sumoylation. Desumoylation leads to diffuse nucleoplasmic location. {ECO:0000269|PubMed:18656483}.	83461	2.39861	3.44958	-1.49401	-0.921395	11.2	10.7	10.7
HGNC:21200	ZNF454	zinc finger protein 454	Pathway-annotated	5	5q35.3	FLJ37444	NA	NA	NA	Zinc fingers C2H2-type	28	285676	ENSG00000178187	OTTHUMG00000130891	uc003mjo.3	AK094763	NM_001178089	CCDS4441	NA	MGI:2679253	RGD:7529496	NA	NA	NA	NA	NA	NA	ENST00000519564.2|NM_001178089.3	9	Y	4	8	Q8N9F8	ZN454_HUMAN	Zinc finger protein 454	ZNF454	522	60008	Nucleus {ECO:0000305}.	25242	0.631432	1.2498	-0.633247	-0.15092	0.7	0.6	0.9
HGNC:21628	ZNF460	zinc finger protein 460	Pathway-annotated	19	19q13.43	HZF8	NA	ZNF272	zinc finger protein 272	Zinc fingers C2H2-type	28	10794	ENSG00000197714	OTTHUMG00000183222	uc002qog.3	X78931	NM_006635	CCDS12949|CCDS82404	15004467	NA	NA	NA	604755	NA	NA	NA	NA	ENST00000360338.4|NM_006635.4	7	Y	4	34	Q14592	ZN460_HUMAN	Zinc finger protein 460 (Zinc finger protein 272) (Zinc finger protein HZF8)	ZNF460 ZNF272	562	63665	Nucleus {ECO:0000305}.	14018	0.771418	0.57003	-0.605604	-0.934697	1.1	1.1	1.1
HGNC:21629	ZNF461	zinc finger protein 461	Pathway-annotated	19	19q13.13	GIOT-1|MGC33911	NA	NA	NA	Zinc fingers C2H2-type	28	92283	ENSG00000197808	OTTHUMG00000180832	uc002oem.4	BX649031	NM_153257	CCDS74348|CCDS54257	11579202|15004467	NA	NA	NA	608640	NA	NA	NA	NA	ENST00000588268.6|NM_153257.5	7	Y	4	13	Q8TAF7	ZN461_HUMAN	Zinc finger protein 461 (Gonadotropin-inducible ovary transcription repressor 1) (GIOT-1)	ZNF461 GIOT1	563	66214	Nucleus {ECO:0000305}.	30235	1.92925	2.42984	-0.741911	-0.582394	2.6	2.5	2.5
HGNC:21684	ZNF462	zinc finger protein 462	Pathway-annotated	9	9q31.2	DKFZP762N2316|KIAA1803|Zfp462	NA	NA	NA	Zinc fingers C2H2-type	28	58499	ENSG00000148143	OTTHUMG00000020438	uc004bcz.4	AB058706	NM_021224	CCDS35096	NA	MGI:107690	RGD:1562123	NA	617371	NA	NA	NA	NA	ENST00000277225.10|NM_021224.6	17	Y	1	54	Q96JM2	ZN462_HUMAN	Zinc finger protein 462 (Zinc finger PBX1-interacting protein) (ZFPIP)	ZNF462 KIAA1803	2506	284688	Nucleus {ECO:0000269|PubMed:20219459, ECO:0000269|PubMed:21570965}.	150468	2.08971	2.68772	-0.826458	-0.630549	2.8	2.6	3.8
HGNC:23154	ZNF467	zinc finger protein 467	Pathway-annotated	7	7q36.1	EZI|Zfp467	NA	NA	NA	Zinc fingers C2H2-type	28	168544	ENSG00000181444	OTTHUMG00000157883	uc003wgd.3	BC029296	NM_207336	CCDS5899|CCDS87563	12426389	MGI:1916160	RGD:1561603	NA	614040	NA	NA	NA	NA	ENST00000302017.4|NM_207336.3	21	Y	0	14	Q7Z7K2	ZN467_HUMAN	Zinc finger protein 467	ZNF467	595	65124	Nucleus {ECO:0000250}.	9406	14.7952	21.175	0.963729	1.00209	4.4	4	24.8
HGNC:33105	ZNF468	zinc finger protein 468	Pathway-annotated	19	19q13.41	NA	NA	NA	NA	Zinc fingers C2H2-type	28	90333	ENSG00000204604	OTTHUMG00000182687	uc002qaf.4	AK023558	NM_001008801	CCDS62781|CCDS33094	16144304	NA	NA	NA	616841	NA	NA	NA	NA	ENST00000595646.6|NM_001008801.2	11	Y	4	10	Q5VIY5	ZN468_HUMAN	Zinc finger protein 468	ZNF468	522	60573	Nucleus {ECO:0000305}.	19639	3.00876	7.08368	0.113975	1.993	6.4	6	6
HGNC:23216	ZNF469	zinc finger protein 469	Pathway-annotated	16	16q24.2	KIAA1858|Zfp469	NA	NA	NA	Zinc fingers C2H2-type	28	84627	ENSG00000225614	OTTHUMG00000173151	uc002fku.2	AB058761	NM_001367624	CCDS92205	11347906	MGI:2684868	RGD:1583874	NA	612078	159463	NA	NA	NA	ENST00000565624.3|NM_001367624.2	5	Y	0	35	Q96JG9	ZN469_HUMAN	Zinc finger protein 469	ZNF469 KIAA1858	3953	413295	Nucleus {ECO:0000305}.	57798	0.158686	0.115762	-0.674641	-0.804184	0	0	0.1
HGNC:22220	ZNF470	zinc finger protein 470	Pathway-annotated	19	19q13.43	CZF-1|FLJ26175	NA	NA	NA	Zinc fingers C2H2-type	28	388566	ENSG00000197016	OTTHUMG00000182141	uc002qnl.5	AK129686	NM_001001668	CCDS33122	15302581	NA	RGD:11436011	NA	620441	NA	NA	NA	NA	ENST00000330619.13|NM_001001668.4	6	Y	4	10	Q6ECI4	ZN470_HUMAN	Zinc finger protein 470 (Chondrogenesis zinc finger protein 1) (CZF-1)	ZNF470 CZF1	717	82650	Nucleus {ECO:0000269|PubMed:15302581}.	21443	1.28231	2.21015	-0.956259	-0.181549	2.4	2.3	4.2
HGNC:23226	ZNF471	zinc finger protein 471	Pathway-annotated	19	19q13.43	KIAA1396|Z1971|Zfp78	NA	NA	NA	Zinc fingers C2H2-type	28	57573	ENSG00000196263	OTTHUMG00000181943	uc002qnh.4	AB037817	NM_020813	CCDS12945	10718198	MGI:107783	RGD:1586242	NA	620162	NA	NA	NA	NA	ENST00000308031.10|NM_020813.4	6	Y	4	20	Q9BX82	ZN471_HUMAN	Zinc finger protein 471 (EZFIT-related protein 1)	ZNF471 ERP1 KIAA1396	626	73009	Nucleus {ECO:0000305}.	22371	3.88972	5.94921	-0.694115	-0.409632	5	4.6	5.1
HGNC:23239	ZNF473	zinc finger protein 473	Pathway-annotated	19	19q13.33	KIAA1141|DKFZP434N043|HZFP100	NA	NA	NA	Zinc fingers C2H2-type	28	25888	ENSG00000142528	OTTHUMG00000183054	uc002prm.4	AB032967	NM_001308424	CCDS77335|CCDS33077	11782445	MGI:2442697	RGD:1305084	NA	617908	NA	NA	NA	NA	ENST00000270617.8|NM_015428.4	27	Y	9	24	Q8WTR7	ZN473_HUMAN	Zinc finger protein 473 (Zinc finger protein 100 homolog) (Zfp-100)	ZNF473 KIAA1141 ZFP100	871	100182	Nucleus {ECO:0000269|PubMed:16714279}. Note=Stable component of Cajal bodies (CBs). Colocalizes with SMN, coilin and U7 snRNA.	27700	2.47243	3.83129	0.00359537	-0.0822213	3.6	3.4	3.4
HGNC:23245	ZNF474	zinc finger protein 474	Pathway-annotated	5	5q23.2	4933409D10Rik|FLJ32921	NA	NA	NA	Zinc fingers C2H2-type	28	133923	ENSG00000164185	OTTHUMG00000128911	uc003ksv.4	AK057483	NM_207317	CCDS4130	NA	MGI:1914008	RGD:1311600	NA	NA	NA	NA	NA	NA	ENST00000296600.5|NM_207317.3	5	Y	0	5	Q6S9Z5	ZN474_HUMAN	Zinc finger protein 474 (Testis-specific zinc finger protein) (TSZFP)	ZNF474	364	40315	NA	53112	0.113475	0.179261	0.129436	-0.15818	0	0	0.3
HGNC:53564	ZNF475	zinc finger protein 475	Pathway-annotated	5	5q23.2	NA	NA	NA	NA	Zinc fingers C2HC-type	66	100505841	ENSG00000250803	OTTHUMG00000162972	NA	NA	NM_001195535	CCDS93768	NA	MGI:1925664	RGD:1564428	NA	NA	NA	NA	NA	NA	NA	NA	Y	0	NA	A0A1B0GTH9	ZN475_HUMAN	Zinc finger protein 475	ZNF475	108	12335	NA	53036	0	0	0.294351	-0.101502	0	0	0
HGNC:23258	ZNF479	zinc finger protein 479	Pathway-annotated	7	7p11.2	KR19	NA	NA	NA	Zinc fingers C2H2-type	28	90827	ENSG00000185177	OTTHUMG00000156682	uc010kzo.4	AF277624	NM_033273	CCDS43590	11410164	NA	NA	NA	617444	NA	NA	NA	NA	ENST00000319636.10|NM_001370129.2	3	Y	4	8	Q96JC4	ZN479_HUMAN	Zinc finger protein 479 (Zinc finger protein Kr19) (HKr19)	ZNF479	524	60598	Nucleus {ECO:0000305}.	22188	0	0	0.295596	-0.10065	0	0	0
HGNC:23305	ZNF480	zinc finger protein 480	Pathway-annotated	19	19q13.41	MGC32104	NA	NA	NA	Zinc fingers C2H2-type	28	147657	ENSG00000198464	OTTHUMG00000157507	uc010ydl.3	AY512662	NM_144684	CCDS77346|CCDS74437|CCDS12850	15219843	NA	NA	NA	613910	NA	NA	NA	NA	ENST00000595962.6|NM_144684.4	6	Y	4	14	Q8WV37	ZN480_HUMAN	Zinc finger protein 480	ZNF480	535	61708	Nucleus {ECO:0000269|PubMed:15219843}.	28753	4.41417	7.76567	-0.188667	0.934824	9	8.4	8.4
HGNC:23384	ZNF483	zinc finger protein 483	Pathway-annotated	9	9q31.3	ZKSCAN16|KIAA1962|ZSCAN48	NA	NA	NA	Zinc fingers C2H2-type|SCAN domain containing	28|42	158399	ENSG00000173258	OTTHUMG00000020490	uc004bff.4	AB075842	NM_133464	CCDS35105|CCDS35106	NA	MGI:3510405	RGD:727958	NA	NA	NA	NA	NA	NA	ENST00000309235.6|NM_133464.5	15	Y	3	22	Q8TF39	ZN483_HUMAN	Zinc finger protein 483 (Zinc finger protein with KRAB and SCAN domains 16)	ZNF483 KIAA1962 ZKSCAN16	744	85098	Nucleus {ECO:0000305}.	52685	0.362469	0.363343	-0.681155	-0.768616	2.3	2.1	2.1
HGNC:23385	ZNF484	zinc finger protein 484	Pathway-annotated	9	9q22.31	BA526D8.4|FLJ33884	NA	NA	NA	Zinc fingers C2H2-type	28	83744	ENSG00000127081	OTTHUMG00000020236	uc004asu.3	AK091203	NM_031486	CCDS35067|CCDS35066|CCDS59136	NA	NA	NA	NA	NA	NA	NA	NA	NA	ENST00000375495.8|NM_031486.4	6	Y	4	13	Q5JVG2	ZN484_HUMAN	Zinc finger protein 484	ZNF484	852	98221	Nucleus {ECO:0000305}.	33856	1.28817	1.81072	-1.03776	-0.639179	2.5	2.4	2.4
HGNC:23440	ZNF485	zinc finger protein 485	Pathway-annotated	10	10q11.21	NA	NA	NA	NA	Zinc fingers C2H2-type	28	220992	ENSG00000198298	OTTHUMG00000018040	uc010qfc.3	AK074679	NM_145312	CCDS7205	NA	NA	NA	NA	NA	NA	NA	NA	NA	ENST00000361807.8|NM_145312.4	3	Y	3	11	Q8NCK3	ZN485_HUMAN	Zinc finger protein 485	ZNF485	441	50280	Nucleus {ECO:0000305}.	11485	1.09695	2.98796	-1.09127	0.420395	1.4	1.3	2
HGNC:20807	ZNF486	zinc finger protein 486	Pathway-annotated	19	19p12	MGC2396	NA	KRBO2	KRAB domain only 2	Zinc fingers C2H2-type	28	90649	ENSG00000256229	OTTHUMG00000179731	uc002nou.4	BC008936	NM_052852	CCDS46029	NA	MGI:1918758|MGI:3701121	NA	NA	NA	NA	NA	NA	NA	ENST00000335117.9|NM_052852.4	8	Y	4	6	Q96H40	ZN486_HUMAN	Zinc finger protein 486 (KRAB domain only protein 2)	ZNF486 KRBO2	463	53631	Nucleus {ECO:0000305}.	33274	1.96287	7.34212	0.215535	1.47312	7.2	6.5	7.2
HGNC:23488	ZNF487	zinc finger protein 487	Pathway-annotated	10	10q11.21	NA	NA	KRBO1|ZNF487P	KRAB domain only 1|zinc finger protein 487, pseudogene	Zinc fingers C2H2-type	28	642819	ENSG00000243660	OTTHUMG00000185507	uc057swm.1	NA	NM_001355444.1	CCDS86084	NA	NA	RGD:2318893	NA	NA	NA	NA	NA	NA	ENST00000437590.4|NM_001355444.3	5	Y	0	3	B1APH4	ZN487_HUMAN	Putative zinc finger protein 487 (KRAB domain only protein 1)	ZNF487 KRBO1 ZNF487P	448	51624	Nucleus {ECO:0000305}.	46340	1.48624	1.50392	-0.00105858	-0.297726	2.2	2.2	2.2
HGNC:23535	ZNF488	zinc finger protein 488	Pathway-annotated	10	10q11.22	FLJ32104	NA	NA	NA	Zinc fingers C2H2-type	28	118738	ENSG00000265763	OTTHUMG00000188322	uc001jex.3	AK056666	NM_153034	CCDS73120	NA	MGI:2686052	RGD:1309835	NA	NA	NA	NA	NA	NA	ENST00000585316.3|NM_153034.4	3	Y	0	15	Q96MN9	ZN488_HUMAN	Zinc finger protein 488	ZNF488	340	36962	Nucleus {ECO:0000250|UniProtKB:Q5HZG9}.	18797	0.886013	1.06009	0.066939	-0.24221	0.7	0.7	1.1
HGNC:23705	ZNF490	zinc finger protein 490	Pathway-annotated	19	19p13.2-p13.13	KIAA1198	NA	NA	NA	Zinc fingers C2H2-type	28	57474	ENSG00000188033	OTTHUMG00000156398	uc002mtz.3	AB033024	NM_020714	CCDS12272	NA	MGI:1919389|MGI:1924053|MGI:2385298|MGI:2675306|MGI:3584369|MGI:3642994|MGI:3644409|MGI:3644476|MGI:3652325|MGI:3809656	NA	NA	620118	NA	NA	NA	NA	ENST00000311437.11|NM_020714.3	8	Y	4	15	Q9ULM2	ZN490_HUMAN	Zinc finger protein 490	ZNF490 KIAA1198	529	61340	Nucleus {ECO:0000305}.	63998	0.845901	1.14722	-1.0604	-0.645348	1.3	1.2	1.2
HGNC:23706	ZNF491	zinc finger protein 491	Pathway-annotated	19	19p13.2	FLJ34791	NA	NA	NA	Zinc fingers C2H2-type	28	126069	ENSG00000177599	OTTHUMG00000156529	uc002mso.2	AK092110	NM_152356	CCDS12267	NA	NA	NA	NA	NA	NA	NA	NA	NA	ENST00000323169.10|NM_152356.4	1	Y	0	9	Q8N8L2	ZN491_HUMAN	Zinc finger protein 491	ZNF491	437	50950	Nucleus {ECO:0000305}.	11955	0.876116	1.76964	-0.856645	-0.109571	0.8	0.7	1.2
HGNC:23707	ZNF492	zinc finger protein 492	Pathway-annotated	19	19p12	KIAA1473	NA	ZNF115	zinc finger protein 115 (Y20)	Zinc fingers C2H2-type	28	57615	ENSG00000229676	OTTHUMG00000182987	uc002nqw.3	AB040906	NM_020855	CCDS46032	10819331	NA	NA	NA	620124	NA	NA	NA	NA	ENST00000456783.3|NM_020855.3	8	Y	4	10	Q9P255	ZN492_HUMAN	Zinc finger protein 492 (Zinc finger protein 115)	ZNF492 KIAA1473 ZNF115	531	61158	Nucleus {ECO:0000305}.	33347	0.039478	0.0461792	-0.0968344	-0.335073	0.3	0.2	0.2
HGNC:23708	ZNF493	zinc finger protein 493	Pathway-annotated	19	19p12	FLJ36504	NA	NA	NA	Zinc fingers C2H2-type	28	284443	ENSG00000196268	OTTHUMG00000141297	uc002npw.4	AK093823|BC006408|BC022394	NM_175910	CCDS12411|CCDS12412|CCDS42536	NA	MGI:99156|MGI:1920860|MGI:1924450|MGI:2652824|MGI:2664334|MGI:3036263|MGI:3040707|MGI:3642406|MGI:3650082|MGI:3651999|MGI:3652002|MGI:3652251|MGI:3652255|MGI:3652324|MGI:3781781|MGI:5591846|MGI:5804986	NA	NA	NA	NA	NA	NA	NA	ENST00000392288.7|NM_001076678.3	16	Y	3	7	Q6ZR52	ZN493_HUMAN	Zinc finger protein 493	ZNF493	646	75342	Nucleus {ECO:0000305}.	30458	2.79748	5.06062	-0.254373	0.0580856	8.2	7.6	9.9
HGNC:23713	ZNF496	zinc finger protein 496	Pathway-annotated	1	1q44	ZKSCAN17|MGC15548|ZSCAN49	NA	NA	NA	Zinc fingers C2H2-type|SCAN domain containing	28|42	84838	ENSG00000162714	OTTHUMG00000041164	uc001ico.4	BC007263	NM_032752	CCDS1631	30012466	MGI:2679270	RGD:1304611	NA	613911	NA	NA	NA	NA	ENST00000682384.1|NM_032752.3	13	Y	3	23	Q96IT1	ZN496_HUMAN	Zinc finger protein 496 (Zinc finger protein with KRAB and SCAN domains 17)	ZNF496 ZKSCAN17	587	66908	Nucleus {ECO:0000255|PROSITE-ProRule:PRU00187}.	34455	5.52208	7.77092	-0.572693	-0.308197	6.1	5.7	8.4
HGNC:23714	ZNF497	zinc finger protein 497	Pathway-annotated	19	19q13.43	FLJ44773	NA	NA	NA	Zinc fingers C2H2-type	28	162968	ENSG00000174586	OTTHUMG00000183510	uc002qsh.3	AK126727	NM_198458	CCDS12977	NA	NA	NA	NA	NA	NA	NA	NA	NA	ENST00000311044.8|NM_198458.3	1	Y	0	11	Q6ZNH5	ZN497_HUMAN	Zinc finger protein 497	ZNF497	498	54721	Nucleus {ECO:0000305}.	8491	1.75175	2.78852	-0.0891648	0.20246	1.4	1.2	3.4
HGNC:23716	ZNF500	zinc finger protein 500	Pathway-annotated	16	16p13.3	ZKSCAN18|KIAA0557|ZSCAN50	NA	NA	NA	Zinc fingers C2H2-type|SCAN domain containing	28|42	26048	ENSG00000103199	OTTHUMG00000176543	uc002cxp.2	AB011129	NM_021646	CCDS76814|CCDS32383	9628581	NA	NA	NA	NA	NA	NA	NA	NA	ENST00000219478.11|NM_021646.4	4	Y	3	18	O60304	ZN500_HUMAN	Zinc finger protein 500 (Zinc finger protein with KRAB and SCAN domains 18)	ZNF500 KIAA0557 ZKSCAN18	480	53674	Nucleus {ECO:0000255|PROSITE-ProRule:PRU00187}.	19385	3.35357	5.42678	-0.99449	-0.407323	1.6	1.5	2.9
HGNC:23717	ZNF501	zinc finger protein 501	Pathway-annotated	3	3p21.31	MGC21738	NA	ZNF52	zinc finger protein 52	Zinc fingers C2H2-type	28	115560	ENSG00000186446	OTTHUMG00000133048	uc003cnu.3	BC013762	NM_145044	CCDS2720	1505991	NA	NA	NA	NA	NA	NA	NA	NA	ENST00000620116.5|NM_001258280.2	1	Y	0	15	Q96CX3	ZN501_HUMAN	Zinc finger protein 501 (Zinc finger protein 52)	ZNF501 ZNF52	271	31179	Nucleus {ECO:0000269|PubMed:29851555}. Nucleus, nucleolus {ECO:0000269|PubMed:29851555}.	7487	0.878097	2.14285	-1.29836	0.013274	1	0.9	1.4
HGNC:23718	ZNF502	zinc finger protein 502	Pathway-annotated	3	3p21.31	FLJ14855|FLJ12515	NA	NA	NA	Zinc fingers C2H2-type	28	91392	ENSG00000196653	OTTHUMG00000133086	uc011bab.3	AK022577	NM_033210	CCDS2719	NA	MGI:3033356	RGD:6494479	NA	NA	NA	NA	NA	NA	ENST00000436624.7|NM_001134442.3	3	Y	0	12	Q8TBZ5	ZN502_HUMAN	Zinc finger protein 502	ZNF502	544	62920	Nucleus {ECO:0000305}.	11188	2.58478	7.12145	-0.870238	0.533161	1.5	1.4	4.1
HGNC:23589	ZNF503	zinc finger protein 503	Pathway-annotated	10	10q22.2	FLJ45745|MGC2555|Nlz2	NA	NA	NA	Zinc fingers C2H2-type	28	84858	ENSG00000165655	OTTHUMG00000018526	uc001jxg.4	AK127647	NM_032772	CCDS7350	19014486	MGI:1353644	RGD:1312018	NA	613902	NA	NA	NA	NA	ENST00000372524.5|NM_032772.6	30	Y	0	38	Q96F45	ZN503_HUMAN	Zinc finger protein 503	ZNF503 NOLZ1	646	62555	Nucleus {ECO:0000250}.	3934	29.0494	37.5712	0.64851	0.473971	20.3	18.8	24.9
HGNC:23780	ZNF506	zinc finger protein 506	Pathway-annotated	19	19p13.11	DKFZp761G1812	NA	NA	NA	Zinc fingers C2H2-type	28	440515	ENSG00000081665	OTTHUMG00000182367	uc060wcw.1	AK095575	NM_001099269	CCDS46027|CCDS42531	NA	MGI:1918758|MGI:3701121	NA	NA	NA	NA	NA	NA	NA	ENST00000540806.7|NM_001099269.3	9	Y	4	10	Q5JVG8	ZN506_HUMAN	Zinc finger protein 506	ZNF506	444	51537	Nucleus {ECO:0000305}.	35912	4.44398	7.81901	-0.808765	0.274676	11.8	11.5	11.5
HGNC:23783	ZNF507	zinc finger protein 507	Pathway-annotated	19	19q13.11	KIAA1084|Zfp507	NA	NA	NA	Zinc fingers C2H2-type	28	22847	ENSG00000168813	OTTHUMG00000180220	uc002ntd.4	AB029007	NM_014910	CCDS32985	NA	MGI:1916378	RGD:1307017	NA	620567	NA	NA	NA	NA	ENST00000355898.6|NM_001136156.2	12	Y	0	23	Q8TCN5	ZN507_HUMAN	Zinc finger protein 507	ZNF507 KIAA1084	953	105767	Nucleus {ECO:0000305}.	42073	2.89272	5.03377	-1.42204	-0.711447	4.9	4.6	4.6
HGNC:29161	ZNF510	zinc finger protein 510	Pathway-annotated	9	9q22.33	KIAA0972	NA	NA	NA	Zinc fingers C2H2-type	28	22869	ENSG00000081386	OTTHUMG00000020303	uc004awo.1	AB023189	NM_014930	CCDS35074	10231032	NA	NA	NA	619385	NA	NA	NA	NA	ENST00000223428.9|NM_014930.3	7	Y	4	12	Q9Y2H8	ZN510_HUMAN	Zinc finger protein 510	ZNF510 KIAA0972	683	79142	Nucleus {ECO:0000305}.	23576	2.57191	4.07657	-1.18875	-0.513022	4	3.7	3.7
HGNC:28445	ZNF511	zinc finger protein 511	Pathway-annotated	10	10q26.3	MGC30006|Zfp511	NA	NA	NA	Zinc fingers C2H2-type	28	118472	ENSG00000198546	OTTHUMG00000019317	uc001lmj.2	AK091711	NM_145806	CCDS7677	21540836	MGI:1917002	RGD:1308585	NA	NA	NA	NA	NA	NA	ENST00000361518.10|NM_145806.4	5	Y	0	16	Q8NB15	ZN511_HUMAN	Zinc finger protein 511	ZNF511	252	28265	Nucleus {ECO:0000305}.	4248	14.469	17.1201	-0.72026	-0.490244	10	9.5	10.1
HGNC:29380	ZNF512	zinc finger protein 512	Pathway-annotated	2	2p23.3	KIAA1805	NA	NA	NA	Zinc fingers C2H2-type	28	84450	ENSG00000243943	OTTHUMG00000097786	uc002rla.5	AL833748	NM_032434	CCDS1758|CCDS59428|CCDS59429	11347906	MGI:1917345	RGD:1561526	NA	NA	NA	NA	NA	NA	ENST00000355467.6|NM_032434.4	4	Y	5	74	Q96ME7	ZN512_HUMAN	Zinc finger protein 512	ZNF512 KIAA1805	567	64682	Nucleus {ECO:0000305}.	40248	14.0429	28.5269	-0.933213	-0.051655	12.8	12	12
HGNC:29212	ZNF512B	zinc finger protein 512B	Pathway-annotated	20	20q13.33	GM632|MGC149845|MGC149846	NA	NA	NA	Zinc fingers C2H2-type	28	57473	ENSG00000196700	OTTHUMG00000033008	uc061yqm.1	AB033022	NM_020713	CCDS13548	10574462	MGI:2685478	RGD:1305284	NA	617886	NA	NA	NA	NA	ENST00000369888.6|NM_020713.3	21	Y	5	67	Q96KM6	Z512B_HUMAN	Zinc finger protein 512B	ZNF512B KIAA1196	892	97264	Nucleus {ECO:0000305}.	13226	12.2384	13.8129	-0.727126	-0.642604	5.1	4.7	12
HGNC:26498	ZNF513	zinc finger protein 513	Pathway-annotated	2	2p23.3	FLJ32203|RP58|Zfp513	NA	NA	NA	Zinc fingers C2H2-type	28	130557	ENSG00000163795	OTTHUMG00000097783	uc002rkk.4	AL833946	NM_144631	CCDS56114|CCDS1751	20797688	MGI:2141255	RGD:1310456	NA	613598	239967	NA	NA	NA	ENST00000323703.11|NM_144631.6	4	Y	0	16	Q8N8E2	ZN513_HUMAN	Zinc finger protein 513	ZNF513	541	57882	Nucleus {ECO:0000269|PubMed:20797688}.	3555	23.8221	28.9113	0.127599	0.218217	6.3	5.9	26.5
HGNC:25894	ZNF514	zinc finger protein 514	Pathway-annotated	2	2q11.1	FLJ14457	NA	NA	NA	Zinc fingers C2H2-type	28	84874	ENSG00000144026	OTTHUMG00000130391	uc061lsz.1	AL832263	NM_032788	CCDS2011	NA	NA	NA	NA	NA	NA	NA	NA	NA	ENST00000295208.7|NM_032788.3	9	Y	4	9	Q96K75	ZN514_HUMAN	Zinc finger protein 514	ZNF514	400	45938	Nucleus {ECO:0000305}.	43581	8.84057	12.9054	-0.545511	-0.25434	6.4	6	13.8
HGNC:28990	ZNF516	zinc finger protein 516	Pathway-annotated	18	18q23	HsT287|KIAA0222	NA	NA	NA	Zinc fingers C2H2-type	28	9658	ENSG00000101493	OTTHUMG00000165995	uc032hhr.2	D86975	NM_014643	CCDS74234	9039502	MGI:2443957	RGD:1306817	NA	615114	NA	NA	NA	NA	ENST00000443185.7|NM_014643.4	21	Y	3	45	Q92618	ZN516_HUMAN	Zinc finger protein 516	ZNF516 KIAA0222	1163	124289	Nucleus {ECO:0000250|UniProtKB:Q7TSH3}.	137560	4.75786	4.7517	-0.412186	-0.585586	3.3	3.1	4.5
HGNC:27984	ZNF517	zinc finger protein 517	Pathway-annotated	8	8q24.3	NA	NA	NA	NA	Zinc fingers C2H2-type	28	340385	ENSG00000197363	OTTHUMG00000165199	uc003zed.1	AK096527	NM_213605	CCDS94367|CCDS6434	NA	NA	NA	NA	NA	NA	NA	NA	NA	ENST00000359971.4|NM_213605.3	6	Y	4	8	Q6ZMY9	ZN517_HUMAN	Zinc finger protein 517	ZNF517	492	54711	Nucleus {ECO:0000305}.	12293	4.6597	6.15904	-0.846895	-0.496184	2.6	2.4	4.1
HGNC:29009	ZNF518A	zinc finger protein 518A	Pathway-annotated	10	10q24.1	KIAA0335	NA	ZNF518	zinc finger protein 518	Zinc fingers C2H2-type	28	9849	ENSG00000177853	OTTHUMG00000018828	uc031wpn.2	AB002333	NM_014803	CCDS73170	9205841	MGI:1919922	RGD:1305314	NA	617733	NA	NA	NA	NA	ENST00000316045.10|NM_001330736.2	18	Y	0	22	Q6AHZ1	Z518A_HUMAN	Zinc finger protein 518A	ZNF518A KIAA0335 ZNF518	1483	166782	Nucleus {ECO:0000250|UniProtKB:B2RRF6}.	75573	5.18418	8.15964	-0.553753	-0.117736	4.3	4	4.2
HGNC:29365	ZNF518B	zinc finger protein 518B	Pathway-annotated	4	4p16.1	KIAA1729	NA	NA	NA	Zinc fingers C2H2-type	28	85460	ENSG00000178163	OTTHUMG00000160060	uc003gmn.4	AB051516	NM_053042	CCDS33960	11214970	MGI:2140750	RGD:1564150	NA	617734	NA	NA	NA	NA	ENST00000326756.4|NM_053042.3	5	Y	0	14	Q9C0D4	Z518B_HUMAN	Zinc finger protein 518B	ZNF518B KIAA1729	1074	119531	Nucleus {ECO:0000250|UniProtKB:B2RRE4}.	17546	1.83596	3.67979	-1.28833	-0.363642	3.4	3.2	3.2
HGNC:30574	ZNF519	zinc finger protein 519	Pathway-annotated	18	18p11.21	HsT2362|FLJ36809	similar to Zinc finger protein 85 (Zinc finger protein HPF4) (HTF1)	NA	NA	Zinc fingers C2H2-type	28	162655	ENSG00000175322	OTTHUMG00000182055	uc002kst.3	BC024227	NM_145287	CCDS32797	12477932	MGI:1930708	RGD:2985	NA	NA	NA	NA	NA	NA	ENST00000590202.3|NM_145287.4	16	Y	4	7	Q8TB69	ZN519_HUMAN	Zinc finger protein 519	ZNF519	540	63020	Nucleus {ECO:0000305}.	75033	0.246899	0.321897	-0.820477	-0.816079	0.1	0.1	0.3
HGNC:24605	ZNF521	zinc finger protein 521	Pathway-annotated	18	18q11.2	EHZF|Evi3	early hematopoietic zinc finger	NA	NA	Zinc fingers C2H2-type	28	25925	ENSG00000198795	OTTHUMG00000179511	uc002kvk.3	AK027354	NM_015461	CCDS32806|CCDS77167	11984006|14630787	MGI:95459	RGD:1307345	NA	610974	NA	NA	NA	NA	ENST00000361524.8|NM_015461.3	38	Y	6	43	Q96K83	ZN521_HUMAN	Zinc finger protein 521 (Early hematopoietic zinc finger protein) (LYST-interacting protein 3)	ZNF521 EHZF LIP3	1311	147866	Nucleus {ECO:0000250}.	290266	1.98574	1.76608	-0.218503	-0.465593	3.2	3.1	3.1
HGNC:28322	ZNF524	zinc finger protein 524	Pathway-annotated	19	19q13.42	MGC23143	NA	NA	NA	Zinc fingers C2H2-type	28	147807	ENSG00000171443	OTTHUMG00000180859	uc002qlk.2	BC014666	NM_153219	CCDS12929	12477932	MGI:1916740	RGD:1565485	NA	NA	NA	NA	NA	NA	ENST00000301073.4|NM_153219.4	5	Y	0	16	Q96C55	ZN524_HUMAN	Zinc finger protein 524	ZNF524	264	28709	Nucleus {ECO:0000305}.	3116	18.8897	22.0013	-0.833445	-0.590389	5.2	4.7	20.3
HGNC:29423	ZNF525	zinc finger protein 525	Pathway-annotated	19	19q13.42	KIAA1979	NA	NA	NA	Zinc fingers C2H2-type	28	170958	ENSG00000203326	OTTHUMG00000158277	uc061cjl.1	AB075859	NM_001348156	CCDS86802|CCDS86803	11853319	NA	NA	NA	NA	NA	NA	NA	NA	ENST00000474037.6|NM_001348156.2	2	Y	0	6	Q8N782	ZN525_HUMAN	Zinc finger protein 525	ZNF525 KIAA1979	479	56029	Nucleus {ECO:0000305}.	26524	1.79546	2.9826	-0.226551	0.138604	4.5	4.3	6
HGNC:29415	ZNF526	zinc finger protein 526	Pathway-annotated	19	19q13.2	KIAA1951|MGC4267	NA	NA	NA	Zinc fingers C2H2-type	28	116115	ENSG00000167625	OTTHUMG00000182785	uc002osz.2	AB075831	NM_133444	CCDS12598	11853319	MGI:2445181	RGD:1588959	NA	614387	471362	NA	NA	NA	ENST00000301215.8|NM_133444.3	3	Y	0	15	Q8TF50	ZN526_HUMAN	Zinc finger protein 526	ZNF526 KIAA1951	670	73622	Nucleus {ECO:0000305}.	7909	2.20534	2.81001	-1.08543	-0.811573	2.2	2	2.3
HGNC:29385	ZNF527	zinc finger protein 527	Pathway-annotated	19	19q13.12	KIAA1829	NA	NA	NA	Zinc fingers C2H2-type	28	84503	ENSG00000189164	OTTHUMG00000048173	uc010efk.2	AB058732|AK091585	NM_032453	CCDS42559	11347906	NA	NA	NA	NA	NA	NA	NA	NA	ENST00000436120.7|NM_032453.2	2	Y	1	7	Q8NB42	ZN527_HUMAN	Zinc finger protein 527	ZNF527 KIAA1829	609	70902	Nucleus {ECO:0000305}.	22005	1.28951	1.76233	-0.982177	-0.502347	1.8	1.7	2.1
HGNC:29384	ZNF528	zinc finger protein 528	Pathway-annotated	19	19q13.41	KIAA1827	NA	NA	NA	Zinc fingers C2H2-type	28	84436	ENSG00000167555	OTTHUMG00000156494	uc061cdk.1	AB058730	NM_032423	CCDS33091	11347906	NA	NA	NA	615580	NA	NA	NA	NA	ENST00000360465.8|NM_032423.3	3	Y	4	10	Q3MIS6	ZN528_HUMAN	Zinc finger protein 528	ZNF528 KIAA1827	628	72138	Nucleus {ECO:0000305}.	20563	5.78623	11.9948	-0.419272	0.524578	9.8	9.2	9.2
HGNC:29328	ZNF529	zinc finger protein 529	Pathway-annotated	19	19q13.12	KIAA1615	NA	NA	NA	Zinc fingers C2H2-type	28	57711	ENSG00000186020	OTTHUMG00000180714	uc002oeh.5	AK025110	NM_020951	CCDS54256|CCDS82335	10997877	NA	NA	NA	NA	NA	NA	NA	NA	ENST00000591340.6|NM_020951.5	12	Y	4	13	Q6P280	ZN529_HUMAN	Zinc finger protein 529	ZNF529 KIAA1615	563	65865	Nucleus {ECO:0000305}.	70502	3.04595	7.61887	-1.39092	0.0514938	3.3	3	5.7
HGNC:29297	ZNF530	zinc finger protein 530	Pathway-annotated	19	19q13.43	KIAA1508	NA	NA	NA	Zinc fingers C2H2-type	28	348327	ENSG00000183647	OTTHUMG00000183469	uc002qpk.3	AK096831	NM_020880	CCDS92698|CCDS12955	10819331	NA	NA	NA	NA	NA	NA	NA	NA	ENST00000597700.6|NM_001321981.2	6	Y	4	7	Q6P9A1	ZN530_HUMAN	Zinc finger protein 530	ZNF530 KIAA1508	599	68837	Nucleus {ECO:0000305}.	12837	0.931216	1.52235	-0.97433	-0.546316	1	1	1
HGNC:30940	ZNF532	zinc finger protein 532	Pathway-annotated	18	18q21.32	FLJ10697	NA	NA	NA	Zinc fingers C2H2-type	28	55205	ENSG00000074657	OTTHUMG00000132759	uc002lho.4	AB046849	NM_018181	CCDS11969	10997877	MGI:3036282	RGD:1311719	NA	619066	NA	NA	NA	NA	ENST00000591808.6|NM_001375912.1	31	Y	0	22	Q9HCE3	ZN532_HUMAN	Zinc finger protein 532	ZNF532 KIAA1629	1301	141696	Nucleus {ECO:0000305}.	123880	6.88947	13.3864	-0.933939	-0.574314	13.3	12	13.7
HGNC:26337	ZNF534	zinc finger protein 534	Pathway-annotated	19	19q13.41	FLJ25344	NA	KRBO3	KRAB domain only 3	Zinc fingers C2H2-type	28	147658	ENSG00000198633	OTTHUMG00000156493	uc002pzk.4	AK058073	NM_182512	CCDS46166|CCDS46165|CCDS77347|CCDS77348	NA	NA	NA	NA	NA	NA	NA	NA	NA	ENST00000433050.6|NM_001143938.3	3	Y	1	2	Q76KX8	ZN534_HUMAN	Zinc finger protein 534 (KRAB domain only protein 3)	ZNF534 KRBO3	674	77167	Nucleus {ECO:0000305}.	23167	0.0441102	0.131294	-0.416135	-0.409995	0	0	0.1
HGNC:29025	ZNF536	zinc finger protein 536	Pathway-annotated	19	19q12	KIAA0390	NA	NA	NA	Zinc fingers C2H2-type	28	9745	ENSG00000198597	OTTHUMG00000182112	uc002nsu.2	NA	NM_014717	CCDS32984|CCDS92577|CCDS92576	9205841	MGI:1926102	RGD:1563363	NA	618037	NA	NA	NA	NA	ENST00000355537.4|NM_014717.3	17	Y	0	37	O15090	ZN536_HUMAN	Zinc finger protein 536	ZNF536 KIAA0390	1300	141417	Nucleus {ECO:0000269|PubMed:19398580}.	488695	0.0625371	0.0444721	-0.397678	-0.57988	0	0	0.1
HGNC:25331	ZNF540	zinc finger protein 540	Pathway-annotated	19	19q13.13	DKFZp547B0714	NA	NA	NA	Zinc fingers C2H2-type	28	163255	ENSG00000171817	OTTHUMG00000182053	uc002ogq.5	AL832315	NM_152606	CCDS54258	NA	NA	NA	NA	613903	NA	NA	NA	NA	ENST00000316433.9|NM_001172225.3	5	Y	4	8	Q8NDQ6	ZN540_HUMAN	Zinc finger protein 540	ZNF540 Nbla10512	660	77094	Nucleus {ECO:0000269|PubMed:16815308}. Cytoplasm {ECO:0000269|PubMed:16815308}.	62773	4.04485	7.35882	-0.341119	-0.109971	3.4	3.2	4.8
HGNC:25294	ZNF541	zinc finger protein 541	Pathway-annotated	19	19q13.33	DKFZp434I1930	NA	NA	NA	Zinc fingers C2H2-type|Myb/SANT domain containing	28|532	84215	ENSG00000118156	OTTHUMG00000141262	uc002phg.5	AL136846	NM_032255	CCDS46133	11230166|34075040	MGI:3647699	RGD:1310756	NA	619942	NA	NA	NA	NA	ENST00000391901.8|NM_001277075.3	1	Y	0	9	Q9H0D2	ZN541_HUMAN	Zinc finger protein 541	ZNF541	1346	145587	Nucleus {ECO:0000250|UniProtKB:Q0GGX2, ECO:0000255|PROSITE-ProRule:PRU00512, ECO:0000255|PROSITE-ProRule:PRU00624}.	52458	0.325891	0.270956	0.270547	-0.12699	0.7	0.7	0.7
HGNC:25281	ZNF543	zinc finger protein 543	Pathway-annotated	19	19q13.43	DKFZp434H055	NA	NA	NA	Zinc fingers C2H2-type	28	125919	ENSG00000178229	OTTHUMG00000183243	uc002qoi.3	AL834534	NM_213598	CCDS33130	NA	NA	NA	NA	616847	NA	NA	NA	NA	ENST00000321545.5|NM_213598.4	5	Y	4	11	Q08ER8	ZN543_HUMAN	Zinc finger protein 543	ZNF543	600	68404	Nucleus {ECO:0000305}.	10298	1.1334	1.79079	-0.887692	-0.431154	1.6	1.5	1.5
HGNC:16759	ZNF544	zinc finger protein 544	Pathway-annotated	19	19q13.43	AF020591	zinc finger protein AF020591	NA	NA	Zinc fingers C2H2-type	28	27300	ENSG00000198131	OTTHUMG00000183458	uc061dqu.1	AF020591	NM_014480	CCDS82411|CCDS92700|CCDS82413|CCDS12973|CCDS82412|CCDS92701	NA	MGI:99173|MGI:3652002|MGI:3652251	NA	NA	NA	471364	NA	NA	NA	ENST00000687789.1|NM_014480.4	22	Y	4	18	Q6NX49	ZN544_HUMAN	Zinc finger protein 544	ZNF544	715	81742	Nucleus {ECO:0000305}.	48901	5.11394	6.00217	-0.156981	-0.127516	11	10.5	11.4
HGNC:28671	ZNF546	zinc finger protein 546	Pathway-annotated	19	19q13.2	MGC43537	NA	ZNF49	NA	Zinc fingers C2H2-type	28	339327	ENSG00000187187	OTTHUMG00000182578	uc002oms.3	BC045649	NM_178544	CCDS77297|CCDS12548	12477932	MGI:99156	RGD:2324824	NA	NA	NA	NA	NA	NA	ENST00000347077.9|NM_178544.5	5	Y	4	8	Q86UE3	ZN546_HUMAN	Zinc finger protein 546 (Zinc finger protein 49)	ZNF546 ZNF49	836	98405	Nucleus {ECO:0000305}.	36904	1.19465	1.75957	-0.303843	-0.232038	1.1	1.1	2.2
HGNC:26432	ZNF547	zinc finger protein 547	Pathway-annotated	19	19q13.43	FLJ31100	NA	NA	NA	Zinc fingers C2H2-type	28	284306	ENSG00000152433	OTTHUMG00000183246	uc002qol.4	AK055662	NM_173631	CCDS33131	NA	NA	NA	NA	NA	NA	NA	NA	NA	ENST00000282282.4|NM_173631.4	5	Y	4	6	Q8IVP9	ZN547_HUMAN	Zinc finger protein 547	ZNF547	402	45956	Nucleus {ECO:0000305}.	16088	1.34537	3.01615	-0.280083	0.475578	1.4	1.3	3.1
HGNC:26561	ZNF548	zinc finger protein 548	Pathway-annotated	19	19q13.43	FLJ32932	NA	NA	NA	Zinc fingers C2H2-type	28	147694	ENSG00000188785	OTTHUMG00000183281	uc002qom.5	AK057494	NM_152909	CCDS46209|CCDS54324	12477932	NA	NA	NA	NA	NA	NA	NA	NA	ENST00000336128.12|NM_001172773.2	7	Y	4	8	Q8NEK5	ZN548_HUMAN	Zinc finger protein 548	ZNF548	533	62728	Nucleus {ECO:0000305}.	13142	3.20338	5.26638	-0.970524	-0.351274	5.4	5	6.3
HGNC:26632	ZNF549	zinc finger protein 549	Pathway-annotated	19	19q13.43	FLJ34917	NA	NA	NA	Zinc fingers C2H2-type	28	256051	ENSG00000121406	OTTHUMG00000183465	uc002qpa.3	AK092236	NM_153263	CCDS56106|CCDS12952	33028966	NA	NA	NA	NA	NA	NA	NA	NA	ENST00000376233.8|NM_001199295.2	8	Y	4	10	Q6P9A3	ZN549_HUMAN	Zinc finger protein 549	ZNF549	640	74439	Nucleus {ECO:0000305}.	30217	1.29782	2.46469	-0.700467	-0.080131	2.9	2.6	3.7
HGNC:28643	ZNF550	zinc finger protein 550	Pathway-annotated	19	19q13.43	MGC41917	NA	NA	NA	Zinc fingers C2H2-type	28	162972	ENSG00000251369	OTTHUMG00000133709	uc002qpd.4	AL833214	NM_153231	CCDS35500	12477932	NA	NA	NA	NA	NA	NA	NA	NA	ENST00000699333.1|NM_001397372.1	11	Y	4	10	Q7Z398	ZN550_HUMAN	Zinc finger protein 550	ZNF550	422	48381	Nucleus {ECO:0000305}.	24606	2.75631	5.47555	-0.983167	-0.0602641	0.7	0.6	0.8
HGNC:25108	ZNF551	zinc finger protein 551	Pathway-annotated	19	19q13.43	DKFZp686H1038	NA	NA	NA	Zinc fingers C2H2-type	28	90233	ENSG00000204519	OTTHUMG00000183470	uc002qpw.6	BX538151	NM_138347	CCDS12959	NA	MGI:3588205	RGD:1592780	NA	NA	NA	NA	NA	NA	ENST00000282296.10|NM_138347.5	8	Y	4	8	Q7Z340	ZN551_HUMAN	Zinc finger protein 551 (Zinc finger protein KOX23)	ZNF551 KOX23	670	77515	Nucleus {ECO:0000305}.	35332	2.27674	2.8179	-0.215	-0.25102	2	1.9	2.3
HGNC:26135	ZNF552	zinc finger protein 552	Pathway-annotated	19	19q13.43	FLJ21603	NA	NA	NA	Zinc fingers C2H2-type	28	79818	ENSG00000178935	OTTHUMG00000183478	uc002qqg.3	AK097041	NM_024762	CCDS12963	NA	NA	NA	NA	NA	NA	NA	NA	NA	ENST00000391701.1|NM_024762.3	8	Y	4	15	Q9H707	ZN552_HUMAN	Zinc finger protein 552	ZNF552	407	46198	Nucleus {ECO:0000305}.	11072	4.32061	6.48587	0.296319	0.466413	7.3	6.8	6.8
HGNC:26629	ZNF554	zinc finger protein 554	Pathway-annotated	19	19p13.3	FLJ34817	NA	NA	NA	Zinc fingers C2H2-type	28	115196	ENSG00000172006	OTTHUMG00000180493	uc002lwm.3	AK027860	NM_152303	CCDS42462	32796700	NA	NA	NA	NA	NA	NA	NA	NA	ENST00000317243.10|NM_001102651.2	7	Y	4	12	Q86TJ5	ZN554_HUMAN	Zinc finger protein 554	ZNF554	538	60582	Nucleus {ECO:0000305}.	16867	3.5757	5.34564	-0.809933	-0.124903	1	1	2.8
HGNC:28382	ZNF555	zinc finger protein 555	Pathway-annotated	19	19p13.3	MGC26707	NA	NA	NA	Zinc fingers C2H2-type	28	148254	ENSG00000186300	OTTHUMG00000180500	uc002lwo.4	AL832140	NM_152791	CCDS12096|CCDS59329	26184877	NA	NA	NA	NA	NA	NA	NA	NA	ENST00000334241.9|NM_152791.5	12	Y	5	18	Q8NEP9	ZN555_HUMAN	Zinc finger protein 555	ZNF555	628	73084	Nucleus {ECO:0000305}.	19034	1.05038	1.5721	-0.464163	-0.152358	3.1	2.9	2.9
HGNC:25669	ZNF556	zinc finger protein 556	Pathway-annotated	19	19p13.3	FLJ11637	NA	NA	NA	Zinc fingers C2H2-type	28	80032	ENSG00000172000	OTTHUMG00000180501	uc002lwp.2	BC009374	NM_024967	CCDS74254|CCDS12097	12477932	NA	NA	NA	NA	NA	NA	NA	NA	ENST00000307635.3|NM_024967.3	6	Y	4	12	Q9HAH1	ZN556_HUMAN	Zinc finger protein 556	ZNF556	456	51581	Nucleus {ECO:0000305}.	16110	0.169725	0.121373	0.302524	-0.173847	0.5	0.5	0.5
HGNC:28632	ZNF557	zinc finger protein 557	Pathway-annotated	19	19p13.2	MGC4054	NA	NA	NA	Zinc fingers C2H2-type	28	79230	ENSG00000130544	OTTHUMG00000181977	uc002mga.4	AK095524	NM_024341	CCDS42485|CCDS45945	12477932	MGI:1921681	NA	NA	NA	NA	NA	NA	NA	ENST00000252840.11|NM_024341.3	11	Y	4	13	Q8N988	ZN557_HUMAN	Zinc finger protein 557	ZNF557	423	48627	Nucleus {ECO:0000305}.	18265	1.27817	2.25191	-0.816582	0.138976	1.5	1.4	1.7
HGNC:26422	ZNF558	zinc finger protein 558	Pathway-annotated	19	19p13.2	FLJ30932	NA	NA	NA	Zinc fingers C2H2-type	28	148156	ENSG00000167785	OTTHUMG00000182196	uc010dwg.2	AK055494	NM_144693	CCDS12208	NA	MGI:1921681	RGD:9264599	NA	NA	NA	NA	NA	NA	ENST00000601372.6|NM_144693.3	3	Y	4	15	Q96NG5	ZN558_HUMAN	Zinc finger protein 558	ZNF558	402	45755	Nucleus {ECO:0000305}.	26144	4.24617	8.33112	-0.795162	0.00896469	5.7	5.3	11.1
HGNC:28197	ZNF559	zinc finger protein 559	Pathway-annotated	19	19p13.2	MGC13105	NA	NA	NA	Zinc fingers C2H2-type	28	84527	ENSG00000188321	OTTHUMG00000179942	uc060sze.2	AL389937	NM_032497	CCDS12211|CCDS62532|CCDS62531|CCDS59349	12477932	NA	NA	NA	NA	NA	NA	NA	NA	ENST00000603380.6|NM_032497.3	6	Y	4	15	Q9BR84	ZN559_HUMAN	Zinc finger protein 559	ZNF559	538	62318	Nucleus {ECO:0000305}.	27390	3.57616	5.30237	-0.441897	-0.174084	11.3	10.4	18.6
HGNC:26484	ZNF560	zinc finger protein 560	Pathway-annotated	19	19p13.2	FLJ31986	NA	NA	NA	Zinc fingers C2H2-type	28	147741	ENSG00000198028	OTTHUMG00000180130	uc002mlp.2	AK056548	NM_152476	CCDS12214	NA	MGI:1915280	NA	NA	NA	NA	NA	NA	NA	ENST00000301480.5|NM_152476.3	16	Y	4	6	Q96MR9	ZN560_HUMAN	Zinc finger protein 560	ZNF560	790	91121	Nucleus {ECO:0000305}.	32261	0.0256039	0.0409427	0.282929	-0.101808	0	0	0
HGNC:28684	ZNF561	zinc finger protein 561	Pathway-annotated	19	19p13.2	MGC45408	NA	NA	NA	Zinc fingers C2H2-type	28	93134	ENSG00000171469	OTTHUMG00000157054	uc002mlu.4	AK074787	NM_152289	CCDS12216|CCDS82286	12477932	MGI:1924769	NA	NA	NA	NA	NA	NA	NA	ENST00000302851.8|NM_152289.3	8	Y	4	16	Q8N587	ZN561_HUMAN	Zinc finger protein 561	ZNF561	486	55197	Nucleus {ECO:0000305}.	16556	5.63376	10.4849	-0.747113	0.13294	12.9	12.1	12.1
HGNC:25950	ZNF562	zinc finger protein 562	Pathway-annotated	19	19p13.2	FLJ20079	NA	NA	NA	Zinc fingers C2H2-type	28	54811	ENSG00000171466	OTTHUMG00000180205	uc002mly.4	AK000086	NM_017656	CCDS12217|CCDS45956|CCDS74280	NA	MGI:1924769	RGD:1308643	NA	NA	NA	NA	NA	NA	ENST00000453372.7|NM_001130031.2	13	Y	4	12	Q6V9R5	ZN562_HUMAN	Zinc finger protein 562	ZNF562	426	48563	Nucleus {ECO:0000305}.	33293	2.14546	3.78378	-1.30173	-0.248148	5.9	5.4	5.4
HGNC:30498	ZNF563	zinc finger protein 563	Pathway-annotated	19	19p13.2	FLJ34797	NA	NA	NA	Zinc fingers C2H2-type	28	147837	ENSG00000188868	OTTHUMG00000156413	uc002mtp.4	BC022523	NM_145276	CCDS12270|CCDS86706	NA	MGI:2677168	NA	NA	NA	NA	NA	NA	NA	ENST00000293725.10|NM_145276.3	5	Y	4	10	Q8TA94	ZN563_HUMAN	Zinc finger protein 563	ZNF563	476	55434	Nucleus {ECO:0000305}.	16243	2.38849	3.03556	0.196248	0.0297946	3.9	3.7	3.7
HGNC:31106	ZNF564	zinc finger protein 564	Pathway-annotated	19	19p13.2	MGC26914	NA	NA	NA	Zinc fingers C2H2-type	28	163050	ENSG00000249709	OTTHUMG00000156418	uc002mty.4	BC028367	NM_144976	CCDS42505	NA	NA	NA	NA	NA	NA	NA	NA	NA	ENST00000339282.12|NM_144976.4	6	Y	4	13	Q8TBZ8	ZN564_HUMAN	Zinc finger protein 564	ZNF564	553	63735	Nucleus {ECO:0000305}.	26169	4.6056	8.463	-0.393389	0.663241	7.9	7.4	7.4
HGNC:26726	ZNF565	zinc finger protein 565	Pathway-annotated	19	19q13.12	FLJ36991	NA	NA	NA	Zinc fingers C2H2-type	28	147929	ENSG00000196357	OTTHUMG00000180508	uc002odo.5	AK094310	NM_152477	CCDS12491	NA	MGI:107780	RGD:1309815	NA	614275	NA	NA	NA	NA	ENST00000304116.10|NM_152477.5	8	Y	4	8	Q8N9K5	ZN565_HUMAN	Zinc finger protein 565	ZNF565	539	62445	Nucleus {ECO:0000305}.	63981	1.24321	2.30206	-1.12253	-0.21961	2.6	2.4	2.4
HGNC:25919	ZNF566	zinc finger protein 566	Pathway-annotated	19	19q13.12	FLJ14779|MGC12515	NA	NA	NA	Zinc fingers C2H2-type	28	84924	ENSG00000186017	OTTHUMG00000048148	uc002oea.4	AK074497	NM_032838	CCDS46061|CCDS74346|CCDS12494	12477932	MGI:1919806	RGD:1563239	NA	NA	NA	NA	NA	NA	ENST00000452939.7|NM_001145344.1	6	Y	4	20	Q969W8	ZN566_HUMAN	Zinc finger protein 566	ZNF566	418	49219	Nucleus {ECO:0000305}.	44783	1.38751	2.17743	-1.32169	-0.735497	2.3	2.1	3.8
HGNC:28696	ZNF567	zinc finger protein 567	Pathway-annotated	19	19q13.12	MGC45586	NA	NA	NA	Zinc fingers C2H2-type	28	163081	ENSG00000189042	OTTHUMG00000180898	uc010xtl.3	AK093034	NM_152603	CCDS86756|CCDS74349|CCDS12495	12477932	MGI:3045326	RGD:2321626	NA	NA	NA	NA	NA	NA	ENST00000682579.1|NM_001322917.1	13	Y	4	18	Q8N184	ZN567_HUMAN	Zinc finger protein 567	ZNF567	647	75164	Nucleus {ECO:0000305}.	40089	1.59537	2.58703	-0.821119	-0.285854	3.5	3.3	3.3
HGNC:25392	ZNF568	zinc finger protein 568	Pathway-annotated	19	19q13.12	DKFZp686B0797	NA	NA	NA	Zinc fingers C2H2-type	28	374900	ENSG00000198453	OTTHUMG00000048160	uc002ofc.4	BX640681	NM_198539	CCDS74351|CCDS42558|CCDS56093|CCDS56092	NA	NA	RGD:1559509	NA	617566	NA	NA	NA	NA	ENST00000333987.12|NM_198539.4	10	Y	4	14	Q3ZCX4	ZN568_HUMAN	Zinc finger protein 568	ZNF568	644	74369	Nucleus {ECO:0000250|UniProtKB:E9PYI1}.	88721	1.1146	1.87996	-1.1605	-0.410291	3.4	3.1	3.1
HGNC:24737	ZNF569	zinc finger protein 569	Pathway-annotated	19	19q13.12	FLJ32053|ZAP1|Zfp74	NA	NA	NA	Zinc fingers C2H2-type	28	148266	ENSG00000196437	OTTHUMG00000048172	uc002ogi.4	AL833408	NM_152484	CCDS82341|CCDS12503	16793018	MGI:10778	RGD:1563223	NA	613904	NA	NA	NA	NA	ENST00000316950.11|NM_152484.3	7	Y	4	16	Q5MCW4	ZN569_HUMAN	Zinc finger protein 569	ZNF569	686	79583	Nucleus {ECO:0000250}.	58120	1.56154	2.06009	-0.646055	-0.490902	3.6	3.4	3.4
HGNC:26416	ZNF570	zinc finger protein 570	Pathway-annotated	19	19q13.12	FLJ30791	NA	NA	NA	Zinc fingers C2H2-type	28	148268	ENSG00000171827	OTTHUMG00000048176	uc002ogk.2	AK055353	NM_144694	CCDS12504|CCDS74355	NA	NA	RGD:9264595	NA	NA	NA	NA	NA	NA	ENST00000330173.6|NM_144694.5	5	Y	4	8	Q96NI8	ZN570_HUMAN	Zinc finger protein 570	ZNF570	536	62330	Nucleus {ECO:0000305}.	21067	1.50411	2.37646	-0.981859	-0.237589	2.9	2.7	2.7
HGNC:25000	ZNF571	zinc finger protein 571	Pathway-annotated	19	19q13.12	HSPC059	NA	NA	NA	Zinc fingers C2H2-type	28	51276	ENSG00000180479	OTTHUMG00000182016	uc002ogt.4	AF161544	NM_016536	CCDS12505	11042152	NA	NA	NA	NA	NA	NA	NA	NA	ENST00000451802.7|NM_016536.5	11	Y	4	16	Q7Z3V5	ZN571_HUMAN	Zinc finger protein 571	ZNF571 HSPC059	609	70792	Nucleus {ECO:0000305}.	40010	1.03106	1.61216	-0.911919	-0.347253	7.4	7.1	7.1
HGNC:26758	ZNF572	zinc finger protein 572	Pathway-annotated	8	8q24.13	FLJ38002	NA	NA	NA	Zinc fingers C2H2-type	28	137209	ENSG00000180938	OTTHUMG00000164988	uc003yrr.4	BX537876	NM_152412	CCDS6354	NA	NA	NA	NA	NA	NA	NA	NA	NA	ENST00000319286.6|NM_152412.3	4	Y	0	14	Q7Z3I7	ZN572_HUMAN	Zinc finger protein 572	ZNF572	529	61238	Nucleus {ECO:0000305}.	6094	1.03818	2.12316	-0.0408984	0.763072	1.8	1.6	1.6
HGNC:26420	ZNF573	zinc finger protein 573	Pathway-annotated	19	19q13.12	FLJ30921	NA	NA	NA	Zinc fingers C2H2-type	28	126231	ENSG00000189144	OTTHUMG00000048183	uc002ohe.3	AK074539	NM_152360	CCDS12508|CCDS59381	12477932	NA	NA	NA	NA	NA	NA	NA	NA	ENST00000536220.7|NM_001172690.2	9	Y	4	14	Q86YE8	ZN573_HUMAN	Zinc finger protein 573	ZNF573	665	78181	Nucleus {ECO:0000305}.	81467	0.398345	0.439675	-0.71496	-0.735461	1.3	1.2	1.2
HGNC:26166	ZNF574	zinc finger protein 574	Pathway-annotated	19	19q13.2	FLJ22059	NA	NA	NA	Zinc fingers C2H2-type	28	64763	ENSG00000105732	OTTHUMG00000182751	uc060zev.1	AK074788	NM_022752	CCDS12596|CCDS82356	36197766	MGI:2442951	RGD:1311420	NA	NA	NA	NA	NA	NA	ENST00000359044.5|NM_022752.6	14	Y	0	40	Q6ZN55	ZN574_HUMAN	Zinc finger protein 574	ZNF574	896	98900	Nucleus {ECO:0000305}.	13075	3.35117	5.62644	-0.81267	-0.525793	3.6	3.3	5.3
HGNC:27606	ZNF575	zinc finger protein 575	Pathway-annotated	19	19q13.31	FLJ32567	NA	NA	NA	Zinc fingers C2H2-type	28	284346	ENSG00000176472	OTTHUMG00000182698	uc002ows.4	BC043611	NM_174945	CCDS12623	NA	MGI:2141921	RGD:1305025	NA	NA	NA	NA	NA	NA	ENST00000314228.10|NM_174945.3	NA	Y	0	7	Q86XF7	ZN575_HUMAN	Zinc finger protein 575	ZNF575	245	26763	Nucleus {ECO:0000305}.	10633	1.38215	1.53903	-1.06726	-0.915975	0.9	0.9	2
HGNC:28357	ZNF576	zinc finger protein 576	Pathway-annotated	19	19q13.31	MGC2508	NA	NA	NA	Zinc fingers C2H2-type	28	79177	ENSG00000124444	OTTHUMG00000165479	uc002owz.3	AK026353	NM_024327	CCDS12625	12477932	NA	NA	NA	NA	471366	NA	NA	NA	ENST00000336564.5|NM_001145347.2	5	Y	0	13	Q9H609	ZN576_HUMAN	Zinc finger protein 576	ZNF576	170	18890	Nucleus {ECO:0000305}.	4765	5.01312	7.17413	-1.11299	-0.411808	6.3	5.9	11.7
HGNC:28673	ZNF577	zinc finger protein 577	Pathway-annotated	19	19q13.41	MGC4400	NA	NA	NA	Zinc fingers C2H2-type	28	84765	ENSG00000161551	OTTHUMG00000157045	uc010yde.4	AL832871	NM_032679	CCDS46160|CCDS12842	32390948	NA	RGD:9236890	NA	NA	NA	NA	NA	NA	ENST00000638348.2|NM_001370449.1	7	Y	4	9	Q9BSK1	ZN577_HUMAN	Zinc finger protein 577	ZNF577	485	54939	Nucleus {ECO:0000305}.	86134	6.3962	6.79927	-0.0961282	-0.301986	7.9	7.8	13.2
HGNC:26449	ZNF578	zinc finger protein 578	Pathway-annotated	19	19q13.41	FLJ31384	NA	NA	NA	Zinc fingers C2H2-type	28	147660	ENSG00000258405	OTTHUMG00000156468	uc002pzp.5	AK095562	NM_152472	CCDS54310	NA	NA	NA	NA	NA	NA	NA	NA	NA	ENST00000421239.7|NM_001099694.2	2	Y	1	6	Q96N58	ZN578_HUMAN	Zinc finger protein 578	ZNF578	590	68531	Nucleus {ECO:0000305}.	63329	0.213151	0.398594	0.0451218	0.18719	0.9	0.9	0.9
HGNC:26646	ZNF579	zinc finger protein 579	Pathway-annotated	19	19q13.42	FLJ35453	NA	NA	NA	Zinc fingers C2H2-type	28	163033	ENSG00000218891	OTTHUMG00000180857	uc002qlh.4	AK092772	NM_152600	CCDS12927	NA	MGI:1915740	RGD:1308475	NA	NA	NA	NA	NA	NA	ENST00000325421.7|NM_152600.3	5	Y	0	26	Q8NAF0	ZN579_HUMAN	Zinc finger protein 579	ZNF579	562	60509	Nucleus {ECO:0000305}.	4074	7.96543	12.4804	-0.176029	0.311779	5.4	5	17.9
HGNC:29473	ZNF580	zinc finger protein 580	Pathway-annotated	19	19q13.42	NA	NA	NA	NA	Zinc fingers C2H2-type	28	51157	ENSG00000213015	OTTHUMG00000180868	uc002qlo.4	AF184939	NM_016202	CCDS12931	21599657	MGI:1916242	RGD:1306892	NA	617888	NA	NA	NA	NA	ENST00000325333.10|NM_207115.2	9	Y	0	20	Q9UK33	ZN580_HUMAN	Zinc finger protein 580 (LDL-induced EC protein)	ZNF580	172	18756	Nucleus {ECO:0000269|PubMed:20382120, ECO:0000269|PubMed:21599657}. Note=Colocalized with SMAD2 in the nucleus.	8454	25.1731	40.3743	-0.499074	0.190489	12.1	10.9	51.7
HGNC:25017	ZNF581	zinc finger protein 581	Pathway-annotated	19	19q13.42	HSPC189|FLJ22550	NA	NA	NA	Zinc fingers C2H2-type	28	51545	ENSG00000171425	OTTHUMG00000180869	uc002qln.4	AK026203	NM_016535	CCDS12932	11042152	NA	NA	NA	NA	NA	NA	NA	NA	ENST00000270451.6|NM_016535.4	5	Y	0	24	Q9P0T4	ZN581_HUMAN	Zinc finger protein 581	ZNF581 HSPC189	197	22010	Nucleus {ECO:0000305}.	10164	12.7373	16.2354	-0.765219	-0.583142	6.2	5.7	15.9
HGNC:26421	ZNF582	zinc finger protein 582	Pathway-annotated	19	19q13.43	FLJ30927	NA	NA	NA	Zinc fingers C2H2-type	28	147948	ENSG00000018869	OTTHUMG00000181939	uc061dfm.1	AK055489	NM_144690	CCDS33121	22815913	MGI:3782026	RGD:7617005	NA	615600	NA	NA	NA	NA	ENST00000586929.6|NM_001320371.4	10	Y	4	28	Q96NG8	ZN582_HUMAN	Zinc finger protein 582	ZNF582	517	60498	Nucleus {ECO:0000305}.	17692	1.87985	2.49783	-0.394004	-0.141272	2.9	2.7	3.9
HGNC:26427	ZNF583	zinc finger protein 583	Pathway-annotated	19	19q13.43	FLJ31030	NA	NA	NA	Zinc fingers C2H2-type	28	147949	ENSG00000198440	OTTHUMG00000168874	uc002qnc.3	AK055592	NM_152478	CCDS12943	NA	MGI:2682297	RGD:1562044	NA	NA	NA	NA	NA	NA	ENST00000333201.13|NM_152478.3	9	Y	4	8	Q96ND8	ZN583_HUMAN	Zinc finger protein 583 (Zinc finger protein L3-5)	ZNF583	569	66033	Nucleus {ECO:0000305}.	38069	0.78459	1.42851	-0.906297	-0.17426	2.8	2.7	2.7
HGNC:27318	ZNF584	zinc finger protein 584	Pathway-annotated	19	19q13.43	FLJ39899	NA	NA	NA	Zinc fingers C2H2-type	28	201514	ENSG00000171574	OTTHUMG00000183533	uc002qsp.4	AK097218	NM_173548	CCDS86814|CCDS12979|CCDS82414	NA	NA	NA	NA	NA	NA	NA	NA	NA	ENST00000306910.9|NM_173548.3	5	Y	4	13	Q8IVC4	ZN584_HUMAN	Zinc finger protein 584	ZNF584	421	48272	Nucleus {ECO:0000305}.	30232	4.12777	5.93883	-1.27106	-0.542152	3.6	3.4	5.1
HGNC:26305	ZNF585A	zinc finger protein 585A	Pathway-annotated	19	19q13.12	FLJ23765|Zfp27	NA	NA	NA	Zinc fingers C2H2-type	28	199704	ENSG00000196967	OTTHUMG00000181857	uc002ofo.3	AK074345	NM_152655	CCDS12499|CCDS74353	12477932	MGI:99174	RGD:2318958	NA	NA	NA	NA	NA	NA	ENST00000292841.10|NM_001288800.2	7	Y	4	9	Q6P3V2	Z585A_HUMAN	Zinc finger protein 585A	ZNF585A	769	87974	Nucleus {ECO:0000305}.	66007	1.63911	2.60828	-0.883668	-0.185025	9.4	9.3	11.8
HGNC:30948	ZNF585B	zinc finger protein 585B	Pathway-annotated	19	19q13.12	FLJ14928|SZFP41|Zfp27	NA	NA	NA	Zinc fingers C2H2-type	28	92285	ENSG00000245680	OTTHUMG00000048165	uc002ofq.3	AK027834	NM_152279	CCDS12500	12477932	MGI:99174	RGD:40938591	NA	NA	NA	NA	NA	NA	ENST00000532828.7|NM_152279.4	7	Y	4	11	Q52M93	Z585B_HUMAN	Zinc finger protein 585B (zinc finger protein 41-like protein)	ZNF585B	769	88066	Nucleus {ECO:0000305}.	36574	3.49115	5.20258	-0.641967	-0.075552	4.3	4	4.2
HGNC:25949	ZNF586	zinc finger protein 586	Pathway-annotated	19	19q13.43	FLJ20070	NA	NA	NA	Zinc fingers C2H2-type	28	54807	ENSG00000083828	OTTHUMG00000183477	uc002qqd.4	AK095993	NM_017652	CCDS56108|CCDS56107|CCDS42640	12477932	NA	NA	NA	NA	NA	NA	NA	NA	ENST00000396154.7|NM_017652.4	5	Y	3	9	Q9NXT0	ZN586_HUMAN	Zinc finger protein 586	ZNF586	402	46413	Nucleus {ECO:0000305}.	50284	3.1558	5.24386	-0.673116	-0.141895	4.6	4.3	5.2
HGNC:30955	ZNF587	zinc finger protein 587	Pathway-annotated	19	19q13.43	ZF6|FLJ14710|UBF-fl|FLJ20813	NA	NA	NA	Zinc fingers C2H2-type	28	84914	ENSG00000198466	OTTHUMG00000154901	uc002qql.4	AF294842	NM_032828	CCDS56110|CCDS12964	10520746	NA	NA	NA	NA	NA	NA	NA	NA	ENST00000339656.8|NM_032828.4	23	Y	4	17	Q96SQ5	ZN587_HUMAN	Zinc finger protein 587	ZNF587	575	65622	Nucleus {ECO:0000305}.	15258	5.49518	9.14836	-0.810863	-0.0184742	4.4	4	6.3
HGNC:37142	ZNF587B	zinc finger protein 587B	Pathway-annotated	19	19q13.43	NA	NA	NA	NA	Zinc fingers C2H2-type	28	100293516	ENSG00000269343	OTTHUMG00000183479	uc061dnm.1	AK299091	NM_001204818	CCDS92699|CCDS56109	NA	NA	NA	NA	NA	NA	NA	NA	NA	ENST00000594901.2|NM_001376223.1	2	Y	0	9	E7ETH6	Z587B_HUMAN	Zinc finger protein 587B	ZNF587B	402	45541	Nucleus {ECO:0000305}.	26517	2.87333	4.13578	-0.173005	0.132661	3.2	3	3.9
HGNC:16747	ZNF589	zinc finger protein 589	Pathway-annotated	3	3p21.31	SZF1	NA	NA	NA	Zinc fingers C2H2-type	28	51385	ENSG00000164048	OTTHUMG00000156833	uc003csl.5	AF114816	NM_016089	CCDS43085	10029171	NA	NA	NA	616702	NA	NA	NA	NA	ENST00000354698.8|NM_016089.3	11	Y	4	17	Q86UQ0	ZN589_HUMAN	Zinc finger protein 589 (Stem cell zinc finger protein 1)	ZNF589 SZF1	364	41189	Nucleus {ECO:0000269|PubMed:23665872}.	58153	4.97426	7.6712	-0.804518	-0.500219	4.9	4.5	6.9
HGNC:28986	ZNF592	zinc finger protein 592	Pathway-annotated	15	15q25.3	KIAA0211|CAMOS	NA	SCAR5	spinocerebellar ataxia, autosomal recessive 5	Zinc fingers C2H2-type	28	9640	ENSG00000166716	OTTHUMG00000172490	uc002bld.4	D86966	NM_014630	CCDS32317	9039502|12030328|20531441	MGI:2443541	RGD:1308705	NA	613624	244368	NA	NA	NA	ENST00000560079.7|NM_014630.3	6	Y	0	60	Q92610	ZN592_HUMAN	Zinc finger protein 592	ZNF592 KIAA0211	1267	137528	Nucleus {ECO:0000305}.	57853	8.82172	12.1823	-1.37299	-0.698468	6.3	5.9	8.4
HGNC:30943	ZNF593	zinc finger protein 593	Pathway-annotated	1	1p36.11	ZT86	NA	NA	NA	Zinc fingers C2H2-type|Zinc fingers matrin-type	28|84	51042	ENSG00000142684	OTTHUMG00000007538	uc001bll.5	D45213	NM_015871	CCDS275	9115366	MGI:1915290	RGD:1310179	NA	616698	NA	NA	NA	NA	ENST00000374266.7|NM_015871.5	31	Y	0	39	O00488	ZN593_HUMAN	Zinc finger protein 593 (Zinc finger protein T86)	ZNF593 ZT86	134	15199	Nucleus, nucleolus {ECO:0000269|PubMed:12429849}. Cytoplasm {ECO:0000250|UniProtKB:Q08004}. Note=Shuttles between the nucleus and the cytoplasm. {ECO:0000250|UniProtKB:Q08004}.	965	0	0	NA	NA	11.1	10.5	39.1
HGNC:41278	ZNF593OS	ZNF593 opposite strand	Pathway-orphan	1	1p36.11	NA	NA	NA	NA	NA	NA	118568799	ENSG00000236782	OTTHUMG00000007539	NA	NA	NM_001395468	CCDS90890	NA	MGI:3528958	NA	NA	NA	NA	NA	NA	NA	ENST00000433939.7|NM_001395468.1	NA	N	0	NA	A0A0U1RRA0	ZNOS_HUMAN	Putative transmembrane protein ZNF593OS (ZNF593 opposite strand protein)	ZNF593OS	63	6929	Membrane {ECO:0000255}; Single-pass membrane protein {ECO:0000255}.	2316	0.158087	0.197181	-0.696027	-0.672354	0	0	0.1
HGNC:29392	ZNF594	zinc finger protein 594	Pathway-annotated	17	17p13.2	KIAA1871	NA	NA	NA	Zinc fingers C2H2-type	28	84622	ENSG00000180626	OTTHUMG00000132059	uc010cla.2	AB058774	NM_032530	CCDS42241	11347906	NA	NA	NA	NA	NA	NA	NA	NA	ENST00000575779.2|NM_032530.2	3	Y	0	11	Q96JF6	ZN594_HUMAN	Zinc finger protein 594 (Zinc finger protein HZF18)	ZNF594 KIAA1871	807	93907	Nucleus {ECO:0000305}.	12333	2.65131	5.40092	-0.552906	0.283419	3.7	3.4	4.1
HGNC:27196	ZNF595	zinc finger protein 595	Pathway-annotated	4	4p16.3	FLJ31740	NA	NA	NA	Zinc fingers C2H2-type	28	152687	ENSG00000272602	OTTHUMG00000159865	uc032szy.1	BX537887	NM_182524	CCDS75075|CCDS75077|CCDS75076	12477932	MGI:1920860|MGI:1924450|MGI:2652824|MGI:3036263|MGI:3040707|MGI:3642406|MGI:3650082|MGI:3651999|MGI:3652002|MGI:3652251|MGI:3652255|MGI:3652324|MGI:3781781|MGI:5591846|MGI:5804986	NA	NA	NA	NA	NA	NA	NA	ENST00000610261.6|NM_182524.4	6	Y	4	13	Q8IYB9	ZN595_HUMAN	Zinc finger protein 595	ZNF595	648	74302	Nucleus {ECO:0000305}.	34922	2.71671	3.68527	-0.843375	-0.558098	4.6	4.3	4.8
HGNC:27268	ZNF596	zinc finger protein 596	Pathway-annotated	8	8p23.3	NA	NA	NA	NA	Zinc fingers C2H2-type	28	169270	ENSG00000172748	OTTHUMG00000086931	uc033azn.1	BC026190	NM_173539	CCDS5951	12477932	NA	NA	NA	NA	NA	NA	NA	NA	ENST00000398612.3|NM_001042416.3	4	Y	4	9	Q8TC21	ZN596_HUMAN	Zinc finger protein 596	ZNF596	504	58513	Nucleus {ECO:0000305}.	32566	2.66768	3.88448	-0.255685	-0.0561253	3.9	3.6	4.1
HGNC:26573	ZNF597	zinc finger protein 597	Pathway-annotated	16	16p13.3	FLJ33071|HIT-4	NA	NA	NA	Zinc fingers C2H2-type	28	146434	ENSG00000167981	OTTHUMG00000129359	uc002cvd.4	AK057633	NM_152457	CCDS10505	19968752	MGI:1918313	RGD:628674	LRG_1066|http://ftp.ebi.ac.uk/pub/databases/lrgex/LRG_1066.xml	614685	NA	NA	NA	NA	ENST00000301744.7|NM_152457.3	6	Y	4	19	Q96LX8	ZN597_HUMAN	Zinc finger protein 597	ZNF597	424	48076	Nucleus {ECO:0000305}.	11090	1.01191	2.42348	-1.05983	0.29769	1.2	1.1	1.3
HGNC:28079	ZNF598	zinc finger protein 598, E3 ubiquitin ligase	Pathway-annotated	16	16p13.3	FLJ00086|HEL2	NA	NA	NA	Zinc fingers C2H2-type|Ring finger proteins	28|58	90850	ENSG00000167962	OTTHUMG00000176955	uc002cof.3	BC029270	NM_178167	NA	28685749	MGI:2670965	RGD:1304900	NA	617508	NA	NA	NA	NA	NA	5	Y	0	83	Q86UK7	ZN598_HUMAN	E3 ubiquitin-protein ligase ZNF598 (EC 2.3.2.27) (Zinc finger protein 598)	ZNF598	904	98637	Cytoplasm, cytosol {ECO:0000269|PubMed:28757607}.	12167	14.3034	24.0554	-1.19536	-0.54262	2.2	2	2
HGNC:26408	ZNF599	zinc finger protein 599	Pathway-annotated	19	19q13.11	FLJ30663	NA	NA	NA	Zinc fingers C2H2-type	28	148103	ENSG00000153896	OTTHUMG00000182346	uc010edn.2	AK055225	NM_001007248	CCDS32991	NA	NA	RGD:6499588	NA	NA	NA	NA	NA	NA	ENST00000329285.13|NM_001007248.3	10	Y	4	7	Q96NL3	ZN599_HUMAN	Zinc finger protein 599	ZNF599	588	67492	Nucleus {ECO:0000305}.	15156	1.92267	2.66689	-0.282148	-0.0639154	4.7	4.3	9.3
HGNC:30951	ZNF600	zinc finger protein 600	Pathway-annotated	19	19q13.42	KR-ZNF1|DKFZp686F06123	NA	NA	NA	Zinc fingers C2H2-type	28	162966	ENSG00000189190	OTTHUMG00000182686	uc002qab.5	U52096	NM_198457	CCDS92675|CCDS12856	12576331	NA	NA	NA	NA	NA	NA	NA	NA	ENST00000692063.1|NM_001321866.4	11	Y	4	8	Q6ZNG1	ZN600_HUMAN	Zinc finger protein 600	ZNF600	722	83124	Nucleus {ECO:0000305}.	36865	3.41562	3.66399	-0.460527	-0.560056	2.6	2.5	3.6
HGNC:28068	ZNF605	zinc finger protein 605	Pathway-annotated	12	12q24.33	NA	NA	NA	NA	Zinc fingers C2H2-type	28	100289635	ENSG00000196458	OTTHUMG00000167934	uc001ulh.4	AL832623	NM_183238	CCDS53850|CCDS31938	NA	MGI:2444933	RGD:2318406	NA	NA	NA	NA	NA	NA	ENST00000360187.9|NM_183238.4	8	Y	4	7	Q86T29	ZN605_HUMAN	Zinc finger protein 605	ZNF605	641	74376	Nucleus {ECO:0000305}.	38000	4.09818	4.90215	-0.43685	-0.368425	4.2	3.9	4.6
HGNC:25879	ZNF606	zinc finger protein 606	Pathway-annotated	19	19q13.43	FLJ14260|KIAA1852	NA	ZNF328	NA	Zinc fingers C2H2-type	28	80095	ENSG00000166704	OTTHUMG00000169804	uc002qqw.4	AB058755	NM_025027	CCDS12968	11347906	MGI:1914620	RGD:1309810	NA	613905	NA	NA	NA	NA	ENST00000551380.7|NM_001348022.3	8	Y	4	16	Q8WXB4	ZN606_HUMAN	Zinc finger protein 606 (Zinc finger protein 328)	ZNF606 KIAA1852 ZNF328	792	91812	Nucleus {ECO:0000269|PubMed:15964554}.	26273	2.73167	5.7768	-0.659968	0.49428	3.8	3.4	9.4
HGNC:28192	ZNF607	zinc finger protein 607	Pathway-annotated	19	19q13.1	MGC13071|FLJ14802	NA	NA	NA	Zinc fingers C2H2-type	28	84775	ENSG00000198182	OTTHUMG00000182108	uc002ohc.2	AK127464	NM_032689	CCDS54259|CCDS33006	14702039	NA	NA	NA	NA	NA	NA	NA	NA	ENST00000355202.9|NM_032689.5	5	Y	4	16	Q96SK3	ZN607_HUMAN	Zinc finger protein 607	ZNF607	696	80507	Nucleus {ECO:0000305}.	23390	2.55305	4.16396	-0.59403	-0.120448	2.5	2.3	3.2
HGNC:29238	ZNF608	zinc finger protein 608	Pathway-annotated	5	5q23.2	KIAA1281|DKFZp434M098|NY-REN-36	NA	NA	NA	Zinc fingers C2H2-type	28	57507	ENSG00000168916	OTTHUMG00000162999	uc003ktq.2	AB033107	NM_020747	CCDS34219	10574462|10508479	MGI:2442338	RGD:1306824	NA	NA	NA	NA	NA	NA	ENST00000513986.2|NM_020747.3	24	Y	0	36	Q9ULD9	ZN608_HUMAN	Zinc finger protein 608 (Renal carcinoma antigen NY-REN-36)	ZNF608 KIAA1281	1512	162208	NA	111894	4.31003	4.92784	-0.65278	-0.571117	4.5	4.1	4.9
HGNC:29003	ZNF609	zinc finger protein 609	Pathway-annotated	15	15q22.1	KIAA0295	NA	NA	NA	Zinc fingers C2H2-type	28	23060	ENSG00000180357	OTTHUMG00000172370	uc002ann.4	BC014251	NM_015042	CCDS32270	9205841	MGI:2674092	RGD:1561651	NA	617474	NA	NA	NA	NA	ENST00000326648.5|NM_015042.2	3	Y	0	66	O15014	ZN609_HUMAN	Zinc finger protein 609	ZNF609 KIAA0295	1411	151191	[Isoform 2]: Nucleus {ECO:0000269|PubMed:28344082}.	225490	4.83155	6.82368	-1.15976	-0.788716	5.9	5.4	6.6
HGNC:26687	ZNF610	zinc finger protein 610	Pathway-annotated	19	19q13.41	FLJ36040	NA	NA	NA	Zinc fingers C2H2-type	28	162963	ENSG00000167554	OTTHUMG00000182645	uc002pyx.5	AK093359	NM_173530	CCDS54309|CCDS12851	12477932	NA	NA	NA	NA	NA	NA	NA	NA	ENST00000403906.8|NM_001161425.2	5	Y	4	8	Q8N9Z0	ZN610_HUMAN	Zinc finger protein 610	ZNF610	462	53489	Nucleus {ECO:0000305}.	31535	1.26182	3.21441	-0.343064	0.422058	3.7	3.4	3.4
HGNC:28766	ZNF611	zinc finger protein 611	Pathway-annotated	19	19q13.41	MGC5384	NA	NA	NA	Zinc fingers C2H2-type	28	81856	ENSG00000213020	OTTHUMG00000154908	uc010ydp.2	AK091389	NM_030972	CCDS54312|CCDS12855	12477932	MGI:107768|MGI:1920860|MGI:1924450|MGI:1925501|MGI:2652824|MGI:3036263|MGI:3040674|MGI:3642406|MGI:3650082|MGI:3651999|MGI:3652002|MGI:3652251|MGI:3652255|MGI:3652324|MGI:3781781|MGI:5591846|MGI:5804986	NA	NA	NA	NA	NA	NA	NA	ENST00000652185.1|NM_001161499.2	10	Y	4	11	Q8N823	ZN611_HUMAN	Zinc finger protein 611	ZNF611	705	81449	Nucleus {ECO:0000305}.	32260	2.19394	3.94012	-0.402886	0.751249	4.2	3.8	3.8
HGNC:25827	ZNF613	zinc finger protein 613	Pathway-annotated	19	19q13.41	FLJ13590	NA	NA	NA	Zinc fingers C2H2-type	28	79898	ENSG00000176024	OTTHUMG00000182424	uc061bzl.1	AK027565	NM_024840	CCDS12844|CCDS33089	31749838	MGI:1919404	NA	NA	NA	NA	NA	NA	NA	ENST00000293471.11|NM_001031721.4	6	Y	4	7	Q6PF04	ZN613_HUMAN	Zinc finger protein 613	ZNF613	617	70143	Nucleus {ECO:0000305}.	21612	2.24051	3.51064	-0.187353	0.450469	5	4.7	4.7
HGNC:24722	ZNF614	zinc finger protein 614	Pathway-annotated	19	19q13.41	FLJ21941	NA	NA	NA	Zinc fingers C2H2-type	28	80110	ENSG00000142556	OTTHUMG00000182551	uc002pyj.4	BC022246	NM_025040	CCDS12847	12477932	NA	NA	NA	NA	NA	NA	NA	NA	ENST00000270649.11|NM_025040.4	11	Y	4	13	Q8N883	ZN614_HUMAN	Zinc finger protein 614	ZNF614	585	67215	Nucleus {ECO:0000305}.	17475	1.7559	2.6547	-1.03895	-0.551761	4.1	3.9	3.9
HGNC:24740	ZNF615	zinc finger protein 615	Pathway-annotated	19	19q13.41	FLJ33710	NA	NA	NA	Zinc fingers C2H2-type	28	284370	ENSG00000197619	OTTHUMG00000182550	uc002pye.3	AK096691	NM_198480	CCDS82387|CCDS12846|CCDS59418	12477932	MGI:1920860|MGI:1924450|MGI:2652824|MGI:3036263|MGI:3642406|MGI:3650082|MGI:3651999|MGI:3652002|MGI:3652251|MGI:3652255|MGI:3652324|MGI:3781781|MGI:5591846|MGI:5804986	NA	NA	NA	NA	NA	NA	NA	ENST00000598071.6|NM_001199324.2	6	Y	4	8	Q8N8J6	ZN615_HUMAN	Zinc finger protein 615	ZNF615	731	83739	Nucleus {ECO:0000305}.	16898	2.688	4.38875	-1.11422	-0.419494	6.2	5.8	5.8
HGNC:28062	ZNF616	zinc finger protein 616	Pathway-annotated	19	19q13.41	MGC45556	NA	NA	NA	Zinc fingers C2H2-type	28	90317	ENSG00000204611	OTTHUMG00000182566	uc002pym.4	AK092266	NM_178523	CCDS33090	NA	MGI:108187|MGI:1328322|MGI:2148252|MGI:3650650|MGI:3651014|MGI:3651978|MGI:3651986|MGI:3700963|MGI:3700965|MGI:3701604|MGI:3702694|MGI:3705222|MGI:3712454|MGI:5590069	NA	NA	NA	NA	NA	NA	NA	ENST00000600228.6|NM_178523.5	19	Y	4	12	Q08AN1	ZN616_HUMAN	Zinc finger protein 616	ZNF616	781	90273	Nucleus {ECO:0000305}.	26847	2.25046	3.84224	-0.641828	0.0401619	6.2	5.8	5.8
HGNC:29416	ZNF618	zinc finger protein 618	Pathway-annotated	9	9q32	KIAA1952|NEDD10	neural precursor cell expressed, developmentally down-regulated 10	NA	NA	Zinc fingers C2H2-type	28	114991	ENSG00000157657	OTTHUMG00000020532	uc004bic.4	BC012922	NM_133374	CCDS83403|CCDS83402|CCDS48008	11853319	MGI:1919950	RGD:1310743	NA	617077	NA	NA	NA	NA	ENST00000374126.10|NM_001318042.2	9	Y	0	20	Q5T7W0	ZN618_HUMAN	Zinc finger protein 618	ZNF618 KIAA1952	954	104956	Nucleus {ECO:0000269|PubMed:27129234}. Chromosome {ECO:0000269|PubMed:27129234}. Note=Localizes at genomic loci that are enriched for 5-hydroxymethylcytosine (5hmC). {ECO:0000269|PubMed:27129234}.	180311	5.78905	8.0299	0.64073	0.6511	7.3	6.7	7.1
HGNC:26910	ZNF619	zinc finger protein 619	Pathway-annotated	3	3p22.1	FLJ90764	NA	NA	NA	Zinc fingers C2H2-type	28	285267	ENSG00000177873	OTTHUMG00000131391	uc011azb.3	AK075245	NM_173656	CCDS46801|CCDS46803|CCDS46802	NA	NA	NA	NA	NA	NA	NA	NA	NA	ENST00000432264.4|NM_001145093.4	4	Y	4	7	Q8N2I2	ZN619_HUMAN	Zinc finger protein 619	ZNF619	560	63322	Nucleus {ECO:0000305}.	13940	1.30463	2.13399	-1.05128	-0.209926	2.3	2.1	2.1
HGNC:28742	ZNF620	zinc finger protein 620	Pathway-annotated	3	3p22.1	MGC50836	NA	NA	NA	Zinc fingers C2H2-type	28	253639	ENSG00000177842	OTTHUMG00000156044	uc003ckk.5	AK093599	NM_175888	CCDS33740|CCDS58825	12477932	NA	NA	NA	NA	NA	NA	NA	NA	ENST00000314529.10|NM_175888.4	4	Y	4	11	Q6ZNG0	ZN620_HUMAN	Zinc finger protein 620	ZNF620	422	48503	Nucleus {ECO:0000305}.	41605	1.06129	2.57822	-0.611162	1.01667	2.3	2.1	2.3
HGNC:24787	ZNF621	zinc finger protein 621	Pathway-annotated	3	3p22.1	FLJ45246	NA	NA	NA	Zinc fingers C2H2-type	28	285268	ENSG00000172888	OTTHUMG00000131389	uc003ckn.4	AK127181	NM_198484	CCDS74920|CCDS2693	NA	NA	NA	NA	NA	NA	NA	NA	NA	ENST00000339296.10|NM_198484.5	10	Y	4	10	Q6ZSS3	ZN621_HUMAN	Zinc finger protein 621	ZNF621	439	49205	Nucleus {ECO:0000305}.	49807	5.41333	9.52819	-1.03679	0.0817832	6	5.5	14.7
HGNC:30958	ZNF622	zinc finger protein 622	Pathway-annotated	5	5p15.1	MGC2485|MGC17552|ZPR9	NA	NA	NA	Zinc fingers matrin-type	84	90441	ENSG00000173545	OTTHUMG00000090567	uc003jfq.4	AY046059	NM_033414	CCDS3886	11802789|12645566	MGI:1289282	RGD:1309146	NA	608694	NA	NA	NA	NA	ENST00000308683.3|NM_033414.3	8	Y	0	72	Q969S3	ZN622_HUMAN	Cytoplasmic 60S subunit biogenesis factor ZNF622 (Zinc finger protein 622) (Zinc finger-like protein 9)	ZNF622 ZPR9	477	54272	Cytoplasm {ECO:0000269|PubMed:11802789}. Nucleus {ECO:0000269|PubMed:11802789}.	14281	13.5387	19.3429	-2.12077	-1.14389	14.7	13.9	14.2
HGNC:29084	ZNF623	zinc finger protein 623	Pathway-annotated	8	8q24.3	KIAA0628	NA	NA	NA	Zinc fingers C2H2-type	28	9831	ENSG00000183309	OTTHUMG00000165186	uc003yzd.3	AB014528	NM_014789	CCDS47931|CCDS34957	9734811	MGI:1926084	RGD:7635192	NA	NA	NA	NA	NA	NA	ENST00000526926.6|NM_001261843.2	19	Y	1	11	O75123	ZN623_HUMAN	Zinc finger protein 623	ZNF623 KIAA0628	536	61393	Nucleus {ECO:0000305}.	20399	3.30562	6.06415	-1.55335	-0.571231	1.7	1.6	5.1
HGNC:29254	ZNF624	zinc finger protein 624	Pathway-annotated	17	17p11.2	KIAA1349	NA	NA	NA	Zinc fingers C2H2-type	28	57547	ENSG00000197566	OTTHUMG00000058996	uc010cpi.3	AB037770	NM_020787	CCDS11180	10718198	MGI:3809197	RGD:6503044	NA	NA	NA	NA	NA	NA	ENST00000311331.12|NM_020787.4	6	Y	4	17	Q9P2J8	ZN624_HUMAN	Zinc finger protein 624	ZNF624 KIAA1349	865	99929	Nucleus {ECO:0000305}.	33122	0.57694	0.922572	-0.946697	-0.611143	1.9	1.8	1.8
HGNC:30571	ZNF625	zinc finger protein 625	Pathway-annotated	19	19p13.2	NA	NA	NA	NA	Zinc fingers C2H2-type	28	90589	ENSG00000257591	OTTHUMG00000156407	uc010dyo.3	BC007868	NM_145233	CCDS12269	12477932	MGI:2441662	NA	NA	NA	NA	NA	NA	NA	ENST00000439556.3|NM_145233.4	6	Y	3	11	Q96I27	ZN625_HUMAN	Zinc finger protein 625	ZNF625	306	34746	Nucleus {ECO:0000305}.	14644	1.23812	1.99489	0.0283076	0.622897	1.6	1.5	3.9
HGNC:30461	ZNF626	zinc finger protein 626	Pathway-annotated	19	19p12	NA	NA	NA	NA	Zinc fingers C2H2-type	28	199777	ENSG00000188171	OTTHUMG00000179733	uc060wew.1	BC007116	NM_145297	CCDS32976|CCDS42535	12477932	NA	NA	NA	NA	NA	NA	NA	NA	ENST00000601440.6|NM_001076675.3	5	Y	3	6	Q68DY1	ZN626_HUMAN	Zinc finger protein 626	ZNF626	528	60893	Nucleus {ECO:0000305}.	41657	1.93492	2.70506	-0.444924	-0.0176944	11	10.4	10.4
HGNC:30570	ZNF627	zinc finger protein 627	Pathway-annotated	19	19p13.2	FLJ90365	NA	NA	NA	Zinc fingers C2H2-type	28	199692	ENSG00000198551	OTTHUMG00000182035	uc002msk.3	AK074846	NM_145295	CCDS42502	26131132	MGI:2681848	NA	NA	612248	NA	NA	NA	NA	ENST00000361113.10|NM_145295.4	7	Y	4	17	Q7L945	ZN627_HUMAN	Zinc finger protein 627	ZNF627	461	52853	Nucleus {ECO:0000305}.	59787	4.23074	8.64877	-0.603004	0.605316	9.9	9.3	9.3
HGNC:28054	ZNF628	zinc finger protein 628	Pathway-annotated	19	19q13.42	ZEC|Zfp628	Zinc finger expressed in Embryonal cells and Certain adult organs	NA	NA	Zinc fingers C2H2-type	28	89887	ENSG00000197483	OTTHUMG00000150396	uc002qld.3	AF367249	NM_033113	CCDS33116	NA	MGI:2665174	RGD:2323809	NA	610671	NA	NA	NA	NA	ENST00000598519.2|NM_033113.3	2	Y	0	12	Q5EBL2	ZN628_HUMAN	Zinc finger protein 628	ZNF628	1059	110887	Nucleus {ECO:0000250}.	7870	3.18554	3.10851	-0.220973	-0.467467	1	0.9	4.1
HGNC:29008	ZNF629	zinc finger protein 629	Pathway-annotated	16	16p11.2	KIAA0326	NA	ZNF65	zinc finger protein 65	Zinc fingers C2H2-type	28	23361	ENSG00000102870	OTTHUMG00000176905	uc002dzs.1	AB002324	NM_015309	CCDS45463	9205841	MGI:2444524	RGD:1306257	NA	619587	NA	NA	NA	NA	ENST00000262525.6|NM_001080417.3	13	Y	0	40	Q9UEG4	ZN629_HUMAN	Zinc finger protein 629 (Zinc finger protein 65)	ZNF629 KIAA0326 ZNF65	869	96620	Nucleus {ECO:0000305}.	8749	6.39424	12.633	-1.08668	0.476794	5.1	4.7	7.6
HGNC:28855	ZNF630	zinc finger protein 630	Pathway-annotated	X	Xp11.23	BC037316|dJ54B20.2|FLJ20573|MGC138344	NA	NA	NA	Zinc fingers C2H2-type	28	57232	ENSG00000221994	OTTHUMG00000021463	uc022bvs.2	AK000580	NM_001037735	CCDS35237	NA	MGI:2385323	NA	Global Variome shared LOVD|https://databases.lovd.nl/shared/genes/ZNF630	300819	NA	NA	NA	NA	ENST00000276054.9|NM_001282201.2	3	Y	1	5	Q2M218	ZN630_HUMAN	Zinc finger protein 630	ZNF630	657	76094	Nucleus {ECO:0000305}.	88302	1.67312	2.09431	-0.578289	-0.408749	2	1.9	2.4
HGNC:17894	ZNF638	zinc finger protein 638	Pathway-annotated	2	2p13.3-p13.2	NP220|MGC26130|Zfp638	NA	ZFML	zinc finger, matrin-like	Zinc fingers matrin-type|RNA binding motif containing	84|725	27332	ENSG00000075292	OTTHUMG00000129735	uc002sia.4	D83032	NM_014497	CCDS1917	8647861	MGI:1203484	RGD:1309746	NA	614349	NA	NA	NA	NA	ENST00000264447.9|NM_014497.5	15	Y	0	109	Q14966	ZN638_HUMAN	Zinc finger protein 638 (Cutaneous T-cell lymphoma-associated antigen se33-1) (CTCL-associated antigen se33-1) (Nuclear protein 220) (Zinc finger matrin-like protein)	ZNF638 NP220 ZFML	1978	220625	Nucleus speckle {ECO:0000255|PROSITE-ProRule:PRU00130, ECO:0000269|PubMed:11813260, ECO:0000269|PubMed:8647861}.	158508	13.9952	24.4978	-1.25868	-0.29747	25.2	23.3	23.3
HGNC:30950	ZNF639	zinc finger protein 639	Pathway-annotated	3	3q26.33	ANC-2H01|ZASC1	zinc finger amplified in esophageal squamous cell carcinomas 1	NA	NA	Zinc fingers C2H2-type	28	51193	ENSG00000121864	OTTHUMG00000157439	uc003fjr.2	BC020500	NM_016331	CCDS3227	14522885	MGI:1915028	RGD:1585689	NA	619214	NA	NA	NA	NA	ENST00000496856.6|NM_001303426.2	14	Y	0	27	Q9UID6	ZN639_HUMAN	Zinc finger protein 639 (Zinc finger protein ANC_2H01) (Zinc finger protein ZASC1)	ZNF639 ZASC1	485	56054	Nucleus {ECO:0000269|PubMed:14522885, ECO:0000269|PubMed:16182284}.	15552	4.0168	5.83613	-1.34057	-0.761459	25.4	24.2	24.2
HGNC:31834	ZNF641	zinc finger protein 641	Pathway-annotated	12	12q13.11	FLJ31295	NA	NA	NA	Zinc fingers C2H2-type	28	121274	ENSG00000167528	OTTHUMG00000169906	uc058nha.1	BC018090	NM_152320	CCDS53787|CCDS8763|CCDS53788	NA	MGI:2442788	RGD:1310412	NA	613906	NA	NA	NA	NA	ENST00000547026.6|NM_001172681.2	19	Y	4	13	Q96N77	ZN641_HUMAN	Zinc finger protein 641	ZNF641	438	49528	Nucleus {ECO:0000269|PubMed:16343441}.	14234	4.84593	6.74345	-0.753142	-0.405188	9.7	8.8	8.8
HGNC:29222	ZNF644	zinc finger protein 644	Pathway-annotated	1	1p22.2	KIAA1221|BM-005|MGC60165|MGC70410	NA	NA	NA	Zinc fingers C2H2-type	28	84146	ENSG00000122482	OTTHUMG00000010078	uc001dnw.4	AB033047	NM_032186	CCDS732|CCDS731	10574462	MGI:1277212	RGD:1306805	NA	614159	NA	NA	NA	NA	ENST00000337393.10|NM_201269.3	16	Y	0	58	Q9H582	ZN644_HUMAN	Zinc finger protein 644 (Zinc finger motif enhancer-binding protein 2) (Zep-2)	ZNF644 KIAA1221 ZEP2	1327	149565	Nucleus.	106974	3.59061	5.50654	-1.53039	-0.903964	11.1	10.6	10.6
HGNC:29004	ZNF646	zinc finger protein 646	Pathway-annotated	16	16p11.2	KIAA0296	NA	NA	NA	Zinc fingers C2H2-type	28	9726	ENSG00000167395	OTTHUMG00000047355	uc002eap.4	AB002294	NM_014699	CCDS10702	NA	MGI:3665412	RGD:1561579	NA	619299	NA	NA	NA	NA	ENST00000300850.5|NM_014699.4	9	Y	0	24	O15015	ZN646_HUMAN	Zinc finger protein 646	ZNF646 KIAA0296	1832	200825	Nucleus {ECO:0000305}.	9774	3.49222	6.18943	-0.439692	-0.211991	2.7	2.4	4.7
HGNC:18190	ZNF648	zinc finger protein 648	Pathway-annotated	1	1q25.3	FLJ46813	NA	NA	NA	Zinc fingers C2H2-type	28	127665	ENSG00000179930	OTTHUMG00000037302	uc001goz.3	AK128654	NM_001009992	CCDS30952	NA	MGI:2685049	RGD:2323778	NA	NA	NA	NA	NA	NA	ENST00000339948.3|NM_001009992.1	NA	Y	0	12	Q5T619	ZN648_HUMAN	Zinc finger protein 648	ZNF648	568	62341	Nucleus {ECO:0000305}.	7142	0.00965636	0.019058	-0.000877809	-0.249612	0	0	0
HGNC:25741	ZNF649	zinc finger protein 649	Pathway-annotated	19	19q13.41	FLJ12644	NA	NA	NA	Zinc fingers C2H2-type	28	65251	ENSG00000198093	OTTHUMG00000182423	uc002pxy.4	BC005368	NM_023074	CCDS12843	15950191	NA	NA	NA	611903	NA	NA	NA	NA	ENST00000354957.8|NM_023074.4	6	Y	4	24	Q9BS31	ZN649_HUMAN	Zinc finger protein 649	ZNF649	505	57683	Nucleus {ECO:0000269|PubMed:15950191}.	15805	2.24444	3.72767	-1.11086	-0.347648	6.4	6.1	6.1
HGNC:29147	ZNF652	zinc finger protein 652	Pathway-annotated	17	17q21.32	KIAA0924	NA	NA	NA	Zinc fingers C2H2-type	28	22834	ENSG00000198740	OTTHUMG00000161322	uc002iow.4	AB023141	NM_014897	CCDS32677	10231032	MGI:2442221	RGD:1566329	NA	613907	NA	NA	NA	NA	ENST00000430262.3|NM_001145365.3	19	Y	0	29	Q9Y2D9	ZN652_HUMAN	Zinc finger protein 652	ZNF652 KIAA0924	606	69744	Nucleus {ECO:0000305}.	73267	4.81024	6.75147	-1.27953	-0.730965	2.7	2.5	2.5
HGNC:25196	ZNF653	zinc finger protein 653	Pathway-annotated	19	19p13.2	Zip67	NA	NA	NA	Zinc fingers C2H2-type|MicroRNA protein coding host genes	28|1691	115950	ENSG00000161914	OTTHUMG00000182032	uc002mrz.2	AY072704	NM_138783	CCDS12261	12477932	MGI:2442362	RGD:1308754	NA	611371	NA	NA	NA	NA	ENST00000293771.10|NM_138783.4	2	Y	0	12	Q96CK0	ZN653_HUMAN	Zinc finger protein 653 (67 kDa zinc finger protein) (Zinc finger protein Zip67)	ZNF653 ZIP67	615	67235	Nucleus {ECO:0000305}.	22412	4.05081	5.04157	-0.296525	-0.346144	3.4	3.1	9.2
HGNC:25612	ZNF654	zinc finger protein 654	Pathway-annotated	3	3p11.1	FLJ10997|FLJ21142	NA	NA	NA	Zinc fingers C2H2-type	28	55279	ENSG00000175105	OTTHUMG00000159097	uc003dqv.4	AF543494	NM_018293	CCDS87110	NA	MGI:1919270	RGD:1308321	NA	NA	NA	NA	NA	NA	ENST00000636215.2|NM_001350134.2	14	Y	0	6	Q8IZM8	ZN654_HUMAN	Zinc finger protein 654 (Melanoma-associated antigen)	ZNF654	1128	127876	Nucleus {ECO:0000305}.	85405	2.80812	4.52357	-1.17592	-0.579184	4.9	4.6	4.6
HGNC:30899	ZNF655	zinc finger protein 655	Pathway-annotated	7	7q22.1	VIK-1|VIK	NA	NA	NA	Zinc fingers C2H2-type	28	79027	ENSG00000197343	OTTHUMG00000185968	uc003urj.5	AY099353	NM_138494	CCDS47655|CCDS5670|CCDS5669|CCDS34695	11179890|15558030	MGI:1919861	RGD:1309158	NA	617891	NA	NA	NA	NA	ENST00000252713.9|NM_138494.3	17	Y	4	36	Q8N720	ZN655_HUMAN	Zinc finger protein 655 (Vav-interacting Krueppel-like protein)	ZNF655 VIK	491	57407	Nucleus {ECO:0000305}.	18047	20.1672	31.3052	-0.666899	0.0616665	14.1	13.3	13.3
HGNC:25226	ZNF658	zinc finger protein 658	Pathway-annotated	9	9q21.11	MGC35232|DKFZp572C163|FLJ32813	NA	NA	NA	Zinc fingers C2H2-type	28	26149	ENSG00000274349	OTTHUMG00000188361	uc004abs.2	AA482262	NM_033160	CCDS75846	NA	MGI:1923640|MGI:3648947|MGI:3650906	NA	NA	616290	NA	NA	NA	NA	ENST00000621410.5|NM_033160.7	7	Y	4	16	Q5TYW1	ZN658_HUMAN	Zinc finger protein 658	ZNF658	1059	122274	Nucleus {ECO:0000305}.	75715	0.728227	0.945246	-0.938024	-0.632906	4.2	3.9	3.9
HGNC:26720	ZNF660	zinc finger protein 660	Pathway-annotated	3	3p21.31	FLJ36870	NA	NA	NA	Zinc fingers C2H2-type	28	285349	ENSG00000144792	OTTHUMG00000133097	uc003cnl.2	AK094189	NM_173658	CCDS2716	NA	NA	RGD:11394460	NA	NA	NA	NA	NA	NA	ENST00000322734.2|NM_173658.4	7	Y	3	10	Q6AZW8	ZN660_HUMAN	Zinc finger protein 660	ZNF660	331	38270	Nucleus {ECO:0000305}.	21471	0.589019	1.55345	-0.864562	-0.148347	0.3	0.3	1
HGNC:31930	ZNF662	zinc finger protein 662	Pathway-annotated	3	3p22.1	FLJ45880	NA	NA	NA	Zinc fingers C2H2-type	28	389114	ENSG00000182983	OTTHUMG00000133041	uc003cmk.3	AK127779	NM_207404	CCDS46807|CCDS2708	NA	NA	NA	NA	NA	NA	NA	NA	NA	ENST00000440367.7|NM_207404.4	7	Y	4	10	Q6ZS27	ZN662_HUMAN	Zinc finger protein 662	ZNF662	426	48496	Nucleus {ECO:0000250}.	13192	3.73921	7.6403	-0.677538	-0.146267	2	1.8	6.7
HGNC:25406	ZNF664	zinc finger protein 664	Pathway-annotated	12	12q24.31	ZFOC1|DKFZp761B128	zinc finger, organ of Corti 1	ZNF176	zinc finger protein 176	Zinc fingers C2H2-type	28	144348	ENSG00000179195	OTTHUMG00000168596	uc058uwb.1	NA	NM_152437	CCDS9257	21695231	MGI:2442505	RGD:7677226	NA	617890	NA	NA	NA	NA	ENST00000337815.9|NM_152437.3	12	Y	3	27	Q8N3J9	ZN664_HUMAN	Zinc finger protein 664 (Zinc finger protein 176) (Zinc finger protein from organ of Corti)	ZNF664 ZFOC1 ZNF176	261	30284	Nucleus {ECO:0000305}.	43594	32.3256	45.4819	-0.609712	-0.00995156	61.7	57.9	57.9
HGNC:25885	ZNF665	zinc finger protein 665	Pathway-annotated	19	19q13.42	FLJ14345|ZFP160L	NA	NA	NA	Zinc fingers C2H2-type	28	79788	ENSG00000197497	OTTHUMG00000182885	uc010eqm.2	NA	NM_024733	CCDS46169	NA	MGI:108187	RGD:2319215	NA	NA	NA	NA	NA	NA	ENST00000396424.5|NM_024733.5	8	Y	4	6	Q9H7R5	ZN665_HUMAN	Zinc finger protein 665 (Zinc finger protein 160-like)	ZNF665 ZFP160L	678	77640	Nucleus {ECO:0000305}.	34173	0.432895	1.01421	-0.7087	-0.0188582	0.6	0.6	0.6
HGNC:28854	ZNF667	zinc finger protein 667	Pathway-annotated	19	19q13.43	FLJ14011	NA	NA	NA	Zinc fingers C2H2-type	28	63934	ENSG00000198046	OTTHUMG00000181941	uc002qnd.4	NA	NM_022103	CCDS12944	NA	MGI:2442757	RGD:1359114	NA	611024	NA	NA	NA	NA	ENST00000504904.8|NM_001321356.2	19	Y	4	22	Q5HYK9	ZN667_HUMAN	Zinc finger protein 667	ZNF667	610	70161	Nucleus {ECO:0000305}.	38740	1.62683	2.57697	-0.429318	-0.332722	2.7	2.5	2.7
HGNC:25821	ZNF668	zinc finger protein 668	Pathway-annotated	16	16p11.2	FLJ13479	NA	NA	NA	Zinc fingers C2H2-type	28	79759	ENSG00000167394	OTTHUMG00000047357	uc002eao.4	NA	NM_024706	CCDS54003|CCDS10701	21852383|23777805	MGI:2442943	RGD:1308623	NA	617103	NA	NA	NA	NA	ENST00000300849.5|NM_024706.5	5	Y	3	28	Q96K58	ZN668_HUMAN	Zinc finger protein 668	ZNF668	619	67904	Nucleus {ECO:0000269|PubMed:34313816}.	13397	1.3602	1.56121	-1.35909	-1.11767	1.4	1.3	4.3
HGNC:25736	ZNF669	zinc finger protein 669	Pathway-annotated	1	1q44	FLJ12606	NA	NA	NA	Zinc fingers C2H2-type	28	79862	ENSG00000188295	OTTHUMG00000040869	uc001ice.3	NA	NM_024804	CCDS44345|CCDS31088	12477932	MGI:4867078	RGD:329845491	NA	NA	NA	NA	NA	NA	ENST00000448299.7|NM_001142572.2	12	Y	4	9	Q96BR6	ZN669_HUMAN	Zinc finger protein 669	ZNF669	464	52597	Nucleus {ECO:0000305}.	4410	1.51757	2.3274	-0.659802	-0.179846	3.9	3.6	3.6
HGNC:28167	ZNF670	zinc finger protein 670	Pathway-annotated	1	1q44	MGC12466	NA	NA	NA	Zinc fingers C2H2-type	28	93474	ENSG00000277462	OTTHUMG00000040868	uc001icd.3	NA	NM_033213	CCDS31087	12477932	MGI:3643456	RGD:1597136	NA	NA	NA	NA	NA	NA	ENST00000366503.3|NM_033213.5	4	Y	4	22	Q9BS34	ZN670_HUMAN	Zinc finger protein 670	ZNF670	389	44603	Nucleus {ECO:0000305}.	44174	1.29354	2.60189	-0.873512	0.0411743	1.4	1.3	1.7
HGNC:26279	ZNF671	zinc finger protein 671	Pathway-annotated	19	19q13.43	FLJ23506	hypothetical protein FLJ23506	NA	NA	Zinc fingers C2H2-type	28	79891	ENSG00000083814	OTTHUMG00000183476	uc002qpz.5	NA	NM_024833	CCDS12961	30633424	NA	NA	NA	NA	NA	NA	NA	NA	ENST00000317398.10|NM_024833.3	8	Y	4	15	Q8TAW3	ZN671_HUMAN	Zinc finger protein 671	ZNF671	534	60972	Nucleus {ECO:0000305}.	7873	4.58136	4.25206	0.00851423	-0.351905	3.7	3.6	5.8
HGNC:26179	ZNF672	zinc finger protein 672	Pathway-annotated	1	1q44	FLJ22301	hypothetical protein FLJ22301	NA	NA	Zinc fingers C2H2-type	28	79894	ENSG00000171161	OTTHUMG00000040377	uc001iex.4	AK027476	NM_024836	CCDS1638	12477932	MGI:2442105	RGD:1359094	NA	NA	NA	NA	NA	NA	ENST00000306562.8|NM_024836.3	9	Y	0	9	Q499Z4	ZN672_HUMAN	Zinc finger protein 672	ZNF672	452	50224	Nucleus {ECO:0000305}.	11307	15.9556	23.6786	-0.574496	0.400994	8.7	8.2	21.7
HGNC:17625	ZNF674	zinc finger protein 674	Pathway-annotated	X	Xp11.3	ZNF673B	NA	MRX92	NA	Zinc fingers C2H2-type	28	641339	ENSG00000251192	OTTHUMG00000021420	uc004dgr.4	AY971607	NM_001039891	CCDS48099|CCDS94605|CCDS55406	16385466	NA	NA	NA	300573	471368	NA	NA	NA	ENST00000683375.1|NM_001190417.2	1	Y	1	9	Q2M3X9	ZN674_HUMAN	Zinc finger protein 674	ZNF674	581	67199	Nucleus {ECO:0000305}.	47732	0.891679	1.01743	-1.14237	-0.875751	1.4	1.3	1.3
HGNC:30768	ZNF675	zinc finger protein 675	Pathway-annotated	19	19p12	TIZ|TBZF	TRAF6 inhibitory zinc finger	NA	NA	Zinc fingers C2H2-type	28	171392	ENSG00000197372	OTTHUMG00000183384	uc002nri.4	NA	NM_138330	CCDS32981	11751921	NA	NA	NA	620090	471370	NA	NA	NA	ENST00000359788.9|NM_138330.3	4	Y	4	9	Q8TD23	ZN675_HUMAN	Zinc finger protein 675 (TRAF6-binding zinc finger protein) (TRAF6-inhibitory zinc finger protein)	ZNF675 TIZ	568	66299	Nucleus {ECO:0000305}.	161589	1.12797	1.69172	-0.959172	-0.598594	5.4	5	5
HGNC:20429	ZNF676	zinc finger protein 676	Pathway-annotated	19	19p12	NA	NA	NA	NA	Zinc fingers C2H2-type	28	163223	ENSG00000196109	OTTHUMG00000182934	uc002nqs.2	AK097798	NM_001001411	CCDS42539	NA	MGI:1920860|MGI:1924450|MGI:2652824|MGI:3036263|MGI:3036278|MGI:3642406|MGI:3650082|MGI:3651999|MGI:3652002|MGI:3652251|MGI:3652255|MGI:3652324|MGI:3781781|MGI:5591846|MGI:5804986	NA	NA	NA	NA	NA	NA	NA	ENST00000397121.3|NM_001001411.3	5	Y	4	6	Q8N7Q3	ZN676_HUMAN	Zinc finger protein 676	ZNF676	588	67624	Nucleus {ECO:0000305}.	36712	0.9416	2.29886	0.324683	0.974499	0.9	0.8	1.5
HGNC:28730	ZNF677	zinc finger protein 677	Pathway-annotated	19	19q13.42	MGC48625	hypothetical protein MGC48625	NA	NA	Zinc fingers C2H2-type	28	342926	ENSG00000197928	OTTHUMG00000182890	uc002qbg.2	BC050038	NM_182609	CCDS92680|CCDS12861	25504438	NA	NA	NA	NA	NA	NA	NA	NA	ENST00000598513.6|NM_182609.4	10	Y	4	16	Q86XU0	ZN677_HUMAN	Zinc finger protein 677	ZNF677	584	67996	Nucleus {ECO:0000305}.	19517	0.973002	1.52455	-0.21352	-0.171158	6.7	6.2	6.2
HGNC:28652	ZNF678	zinc finger protein 678	Pathway-annotated	1	1q42.13	MGC42493	hypothetical protein MGC42493	NA	NA	Zinc fingers C2H2-type	28	339500	ENSG00000181450	OTTHUMG00000037700	uc001hqw.3	BC042500	NM_178549	CCDS1560	12477932	MGI:107767|MGI:3033356	NA	NA	NA	NA	NA	NA	NA	ENST00000343776.10|NM_001367909.1	13	Y	3	11	Q5SXM1	ZN678_HUMAN	Zinc finger protein 678	ZNF678	525	61411	Nucleus {ECO:0000305}.	113900	0.933533	1.49052	-1.12019	-0.51312	2.7	2.5	2.5
HGNC:28650	ZNF679	zinc finger protein 679	Pathway-annotated	7	7q11.21	MGC42415	hypothetical protein MGC42415	NA	NA	Zinc fingers C2H2-type	28	168417	ENSG00000197123	OTTHUMG00000156486	uc003tsx.3	BC033523	NM_153363	CCDS47592	12477932	MGI:1918758|MGI:3701121	NA	NA	NA	NA	NA	NA	NA	ENST00000421025.3|NM_153363.3	3	Y	4	10	Q8IYX0	ZN679_HUMAN	Zinc finger protein 679	ZNF679	411	47179	Nucleus {ECO:0000305}.	38457	0	0	0.295596	-0.10065	0	0	0
HGNC:26897	ZNF680	zinc finger protein 680	Pathway-annotated	7	7q11.21	FLJ90430	hypothetical protein FLJ90430	NA	NA	Zinc fingers C2H2-type	28	340252	ENSG00000173041	OTTHUMG00000156542	uc003tta.3	AK074911	NM_178558	CCDS47594|CCDS34644	12477932	NA	NA	NA	NA	NA	NA	NA	NA	ENST00000309683.11|NM_178558.5	8	Y	4	11	Q8NEM1	ZN680_HUMAN	Zinc finger protein 680	ZNF680	530	61798	Nucleus {ECO:0000305}.	43197	2.50437	3.43673	-1.1574	-0.700645	8.5	8.1	8.1
HGNC:26457	ZNF681	zinc finger protein 681	Pathway-annotated	19	19p12	FLJ31526	hypothetical protein FLJ31526	NA	NA	Zinc fingers C2H2-type	28	148213	ENSG00000196172	OTTHUMG00000150831	uc002nrk.4	AK056088	NM_138286	CCDS12414	NA	MGI:2664334|MGI:3040707	NA	NA	NA	NA	NA	NA	NA	ENST00000402377.3|NM_138286.3	9	Y	3	5	Q96N22	ZN681_HUMAN	Zinc finger protein 681	ZNF681	645	75059	Nucleus {ECO:0000305}.	19696	0.395137	0.622424	-0.780638	-0.554376	0.7	0.7	0.7
HGNC:28857	ZNF682	zinc finger protein 682	Pathway-annotated	19	19p12	BC39498_3	NA	NA	NA	Zinc fingers C2H2-type	28	91120	ENSG00000197124	OTTHUMG00000182650	uc002noq.4	AC006539	NM_033196	CCDS42533|CCDS42534	NA	NA	NA	NA	NA	NA	NA	NA	NA	ENST00000397165.7|NM_033196.3	8	Y	4	8	O95780	ZN682_HUMAN	Zinc finger protein 682	ZNF682	498	58361	Nucleus {ECO:0000305}.	42447	1.55753	3.74517	-0.798503	0.573739	2.8	2.6	4.9
HGNC:28495	ZNF683	zinc finger protein 683	Pathway-annotated	1	1p36.11	MGC33414|Hobit	homolog of Blimp-1 in T cells|Tissue-resident T-cell transcription regulator protein ZNF683	NA	NA	Zinc fingers C2H2-type	28	257101	ENSG00000176083	OTTHUMG00000003521	uc001bmh.2	BC029505	NM_173574	CCDS76126|CCDS279	22885984	MGI:3650254	RGD:2323855	NA	616775	NA	NA	NA	NA	ENST00000349618.8|NM_001114759.3	2	Y	0	13	Q8IZ20	ZN683_HUMAN	Tissue-resident T-cell transcription regulator protein ZNF683 (Homolog of Blimp-1 in T-cell) (Hobit) (Zinc finger protein 683)	ZNF683	524	56905	Nucleus {ECO:0000305}.	12888	0.107356	0.145449	0.288176	-0.103433	0.3	0.3	0.3
HGNC:28418	ZNF684	zinc finger protein 684	Pathway-annotated	1	1p34.2	MGC27466	hypothetical protein MGC27466	NA	NA	Zinc fingers C2H2-type	28	127396	ENSG00000117010	OTTHUMG00000007359	uc001cft.2	NA	NM_152373	CCDS454	12477932	NA	NA	NA	NA	NA	NA	NA	NA	ENST00000372699.8|NM_152373.4	9	Y	4	12	Q5T5D7	ZN684_HUMAN	Zinc finger protein 684	ZNF684	378	43945	Nucleus {ECO:0000305}.	16594	3.80482	5.70665	2.16426	2.96674	6.9	6.6	6.6
HGNC:29277	ZNF687	zinc finger protein 687	Pathway-annotated	1	1q21.3	KIAA1441	NA	NA	NA	Zinc fingers C2H2-type	28	57592	ENSG00000143373	OTTHUMG00000012347	uc001exq.4	NA	NM_020832	CCDS992	10718198	MGI:1925516	RGD:2323182	NA	610568	451453	NA	NA	NA	ENST00000336715.11|NM_020832.3	5	Y	0	68	Q8N1G0	ZN687_HUMAN	Zinc finger protein 687	ZNF687 KIAA1441	1237	129529	Cytoplasm {ECO:0000269|PubMed:26849110}. Nucleus {ECO:0000269|PubMed:26849110, ECO:0000269|PubMed:27732854}. Note=Predominantly nuclear (PubMed:26849110). Localizes to sites of DNA damage (PubMed:27732854). {ECO:0000269|PubMed:26849110, ECO:0000269|PubMed:27732854}.	10558	7.63179	11.2067	-1.09495	-0.439561	6.9	6.3	9.9
HGNC:30489	ZNF688	zinc finger protein 688	Pathway-annotated	16	16p11.2	NA	NA	NA	NA	Zinc fingers C2H2-type	28	146542	ENSG00000229809	OTTHUMG00000132408	uc002dyt.4	AK122680	NM_145271	CCDS42151|CCDS10684	10493829	MGI:1916484	RGD:1310765	NA	NA	NA	NA	NA	NA	ENST00000223459.11|NM_145271.4	10	Y	4	16	P0C7X2	ZN688_HUMAN	Zinc finger protein 688	ZNF688	276	30575	Nucleus {ECO:0000305}.	3062	7.03556	8.10249	-0.623531	-0.540227	8.4	7.8	7.8
HGNC:25173	ZNF689	zinc finger protein 689	Pathway-annotated	16	16p11.2	FLJ90415|TIPUH1	NA	NA	NA	Zinc fingers C2H2-type	28	115509	ENSG00000156853	OTTHUMG00000132415	uc002dyx.5	BC014000	NM_138447	CCDS10686	16568080	MGI:1918381	RGD:628696	NA	618033	NA	NA	NA	NA	ENST00000287461.8|NM_138447.3	7	Y	4	19	C0HLU2|Q96CS4	SEHBP_HUMAN	Transcriptional regulator SEHBP (Short ORF-encoded histone-binding protein) (ZNF689 upstream open reading frame protein)	ZNF689	46	5037	Nucleus {ECO:0000269|PubMed:33468658}. Cytoplasm {ECO:0000269|PubMed:33468658}.	21454	2.43967	4.147	-0.566956	-0.3308	3.1	2.9	3.1
HGNC:28028	ZNF691	zinc finger protein 691	Pathway-annotated	1	1p34.2	Zfp691	NA	NA	NA	Zinc fingers C2H2-type	28	51058	ENSG00000164011	OTTHUMG00000007623	uc001cig.4	NA	NM_015911	CCDS476|CCDS55595	8619474|9110174	MGI:3041163	RGD:1308150	NA	NA	NA	NA	NA	NA	ENST00000651192.1|NM_001242739.2	5	Y	3	18	Q5VV52	ZN691_HUMAN	Zinc finger protein 691	ZNF691	315	35810	Nucleus {ECO:0000305}.	5904	8.38977	11.5862	-0.0698649	0.358885	8.5	8.1	11.3
HGNC:26049	ZNF692	zinc finger protein 692	Pathway-annotated	1	1q44	FLJ20531|Zfp692|AREBP	AICAR responsive element binding protein	NA	NA	Zinc fingers C2H2-type	28	55657	ENSG00000171163	OTTHUMG00000040423	uc001ifc.3	BC002948	NM_017865	CCDS31127|CCDS44348|CCDS53487	17097062	MGI:2144276	RGD:1306740	NA	617758	NA	NA	NA	NA	ENST00000306601.9|NM_017865.4	10	Y	3	19	Q9BU19	ZN692_HUMAN	Zinc finger protein 692 (AICAR responsive element binding protein)	ZNF692 AREBP ZFP692	519	56968	Nucleus {ECO:0000305}.	9138	21.8756	30.2987	-0.636426	-0.35727	2.6	2.4	26.3
HGNC:30954	ZNF695	zinc finger protein 695	Pathway-annotated	1	1q44	SBZF3	NA	NA	NA	Zinc fingers C2H2-type	28	57116	ENSG00000197472	OTTHUMG00000040707	uc009xgu.4	NA	NM_020394	CCDS55694|CCDS44344	24007497	NA	NA	NA	616348	NA	NA	NA	NA	ENST00000339986.8|NM_020394.5	5	Y	0	15	Q8IW36	ZN695_HUMAN	Zinc finger protein 695 (Zinc finger protein SBZF3)	ZNF695	515	60149	Nucleus {ECO:0000305}.	62546	0.0422598	0.0874367	0.0814788	-0.115787	0.1	0.1	0.1
HGNC:25872	ZNF696	zinc finger protein 696	Pathway-annotated	8	8q24.3	FLJ14129	NA	NA	NA	Zinc fingers C2H2-type	28	79943	ENSG00000185730	OTTHUMG00000164957	uc003yxy.5	AK024191	NM_030895	CCDS6399	NA	MGI:2442738|MGI:3652325	NA	NA	NA	NA	NA	NA	NA	ENST00000330143.8|NM_030895.3	8	Y	3	14	Q9H7X3	ZN696_HUMAN	Zinc finger protein 696	ZNF696	374	40575	Nucleus {ECO:0000305}.	10276	1.95838	3.20348	-1.38026	-0.330217	3.3	3	3.2
HGNC:32034	ZNF697	zinc finger protein 697	Pathway-annotated	1	1p12	MGC45731	NA	NA	NA	Zinc fingers C2H2-type	28	90874	ENSG00000143067	OTTHUMG00000012962	uc001ehy.2	AK027019|BC033126	NM_001080470	CCDS44202	NA	MGI:2139736	RGD:1308711	NA	NA	NA	NA	NA	NA	ENST00000421812.3|NM_001080470.2	13	Y	3	8	Q5TEC3	ZN697_HUMAN	Zinc finger protein 697	ZNF697	545	60461	Nucleus {ECO:0000305}.	28889	4.76423	8.0105	1.20554	1.81762	7.7	7.2	7.2
HGNC:24750	ZNF699	zinc finger protein 699	Pathway-annotated	19	19p13.2	FLJ38144|hang	NA	NA	NA	Zinc fingers C2H2-type	28	374879	ENSG00000196110	OTTHUMG00000179941	uc060syk.1	BC109268	NM_198535	CCDS42495	16940975	NA	NA	NA	609571	NA	NA	NA	NA	ENST00000591998.6|NM_198535.3	5	Y	4	12	Q32M78	ZN699_HUMAN	Zinc finger protein 699 (Hangover homolog)	ZNF699	642	73956	Nucleus {ECO:0000305}.	18698	0.508962	0.703063	-0.973162	-0.752896	1.6	1.5	1.5
HGNC:25292	ZNF700	zinc finger protein 700	Pathway-annotated	19	19p13.2	DKFZp434I1610	NA	NA	NA	Zinc fingers C2H2-type	28	90592	ENSG00000196757	OTTHUMG00000156421	uc002msu.5	AL136732	NM_144566	CCDS74289|CCDS32915	NA	MGI:2443934|MGI:3642406|MGI:3779761|MGI:5011613|MGI:5590873	RGD:2318899	NA	NA	NA	NA	NA	NA	ENST00000254321.10|NM_144566.3	9	Y	4	5	Q9H0M5	ZN700_HUMAN	Zinc finger protein 700	ZNF700	742	86232	Nucleus {ECO:0000305}.	25705	14.3384	24.705	0.145917	0.950001	6.5	6.1	18.8
HGNC:25597	ZNF701	zinc finger protein 701	Pathway-annotated	19	19q13.41	FLJ10891	NA	NA	NA	Zinc fingers C2H2-type	28	55762	ENSG00000167562	OTTHUMG00000182754	uc002pzs.3	AK001753	NM_018260	CCDS54311|CCDS33092	NA	NA	NA	NA	NA	NA	NA	NA	NA	ENST00000391785.8|NM_018260.3	8	Y	4	13	Q9NV72	ZN701_HUMAN	Zinc finger protein 701	ZNF701	531	60903	Nucleus {ECO:0000305}.	31352	1.67019	3.73358	-0.574987	0.753091	3.7	3.3	3.5
HGNC:25883	ZNF703	zinc finger protein 703	Pathway-annotated	8	8p11.23	FLJ14299|ZNF503L|NLZ1|Zpo1|ZEPPO1	zinc finger elbow-related proline domain protein 1	NA	NA	Zinc fingers C2H2-type	28	80139	ENSG00000183779	OTTHUMG00000164001	uc003xjy.2	AK024361	NM_025069	CCDS6094	15897872|21317240	MGI:2662729	RGD:1588249	NA	617045	NA	NA	NA	NA	ENST00000331569.6|NM_025069.3	36	Y	3	55	Q9H7S9	ZN703_HUMAN	Zinc finger protein 703 (Zinc finger elbow-related proline domain protein 1)	ZNF703 ZEPPO1 ZPO1	590	58222	Nucleus {ECO:0000269|PubMed:21328542, ECO:0000269|PubMed:21337521}. Cytoplasm {ECO:0000250}.	4237	4.40768	9.49656	-1.13341	-0.899659	2.3	2	7.8
HGNC:32291	ZNF704	zinc finger protein 704	Pathway-annotated	8	8q21.13	FLJ16218|Gig1	NA	NA	NA	Zinc fingers C2H2-type	28	619279	ENSG00000164684	OTTHUMG00000164733	uc003yby.2	AK131274	NM_001033723	CCDS94322|CCDS34913	NA	MGI:2180715	RGD:1563869	NA	NA	NA	NA	NA	NA	ENST00000327835.7|NM_001033723.3	31	Y	3	14	Q6ZNC4	ZN704_HUMAN	Zinc finger protein 704	ZNF704	412	45276	Nucleus {ECO:0000250|UniProtKB:Q9ERQ3}.	246330	4.73763	4.76864	-0.417593	-0.584845	7.2	6.8	6.8
HGNC:32281	ZNF705A	zinc finger protein 705A	Pathway-annotated	12	12p13.31	FLJ16353	NA	NA	NA	Zinc fingers C2H2-type	28	440077	ENSG00000196946	OTTHUMG00000168635	uc058kvq.1	AK131339	NM_001004328	CCDS31737	NA	MGI:3036291	RGD:1359109	NA	NA	NA	NA	NA	NA	ENST00000396570.8|NM_001004328.3	3	Y	4	2	Q6ZN79	Z705A_HUMAN	Zinc finger protein 705A	ZNF705A	300	34734	Nucleus {ECO:0000305}.	31522	0	0	0.279771	-0.111485	0.3	0.3	0.3
HGNC:32284	ZNF705B	zinc finger protein 705B	Pathway-annotated	8	8p23.1	NA	NA	NA	NA	Zinc fingers C2H2-type	28	100132396	ENSG00000215356	OTTHUMG00000165401	uc010lro.1	NA	NM_001193630	CCDS55194	NA	NA	NA	NA	NA	NA	NA	NA	NA	ENST00000400120.3|NM_001193630.1	NA	Y	0	3	P0CI00	Z705B_HUMAN	Putative zinc finger protein 705B	ZNF705B	300	34732	Nucleus {ECO:0000305}.	26076	0	0	0.295596	-0.10065	0	0	0
HGNC:33202	ZNF705D	zinc finger protein 705D	Pathway-annotated	8	8p23.1	NA	NA	NA	NA	Zinc fingers C2H2-type	28	728957	ENSG00000215343	OTTHUMG00000165474	uc064kiq.1	BC110823	NM_001039615	CCDS43712	NA	NA	NA	NA	NA	NA	NA	NA	NA	ENST00000400085.8|NM_001039615.3	3	Y	4	4	P0CH99	Z705D_HUMAN	Zinc finger protein 705D	ZNF705D	300	34712	Nucleus {ECO:0000250}.	26178	0	0	0.295596	-0.10065	0	0	0
HGNC:37134	ZNF705G	zinc finger protein 705G	Pathway-annotated	8	8p23.1	NA	NA	NA	NA	Zinc fingers C2H2-type	28	100131980	ENSG00000215372	OTTHUMG00000165384	uc033bav.2	NA	NM_001164457	CCDS47773	NA	NA	NA	NA	NA	NA	NA	NA	NA	ENST00000400156.4|NM_001164457.3	4	Y	3	3	A8MUZ8	Z705G_HUMAN	Putative zinc finger protein 705G	ZNF705G	300	34765	Nucleus {ECO:0000305}.	30041	0	0	0.294468	-0.101422	0	0	0
HGNC:24992	ZNF706	zinc finger protein 706	Pathway-annotated	8	8q22.3	HSPC038	NA	NA	NA	Zinc fingers C2H2-type	28	51123	ENSG00000120963	OTTHUMG00000164823	uc064pdj.1	AF125099	NM_016096	CCDS6291	11042152	MGI:1915286	RGD:1563959	NA	619526	NA	NA	NA	NA	ENST00000311212.9|NM_016096.5	18	Y	3	14	Q9Y5V0	ZN706_HUMAN	Zinc finger protein 706	ZNF706 HSPC038 PNAS-113	76	8498	Cytoplasm {ECO:0000250|UniProtKB:Q9D115}. Nucleus {ECO:0000250|UniProtKB:Q9D115}.	28315	9.26661	14.8298	-1.8203	-0.961106	57.2	55.9	93
HGNC:27815	ZNF707	zinc finger protein 707	Pathway-annotated	8	8q24.3	NA	NA	NA	NA	Zinc fingers C2H2-type	28	286075	ENSG00000181135	OTTHUMG00000165146	uc010mfh.4	AK001126	NM_173831	CCDS47932	12477932	MGI:1916270	RGD:1311188	NA	NA	NA	NA	NA	NA	ENST00000358656.9|NM_001100598.2	8	Y	4	19	Q96C28	ZN707_HUMAN	Zinc finger protein 707	ZNF707	371	43088	Nucleus {ECO:0000305}.	29446	2.46429	5.07778	-0.68777	0.167531	1.1	1	4.8
HGNC:12945	ZNF708	zinc finger protein 708	Pathway-annotated	19	19p12	KOX8	NA	ZNF15|ZNF15L1	ZNF15, ZNF15L1	Zinc fingers C2H2-type	28	7562	ENSG00000182141	OTTHUMG00000182841	uc002npq.2	X52339	NM_021269	CCDS32980	2014798	MGI:107767|MGI:1919389|MGI:1924053|MGI:2385298|MGI:2675306|MGI:3642994|MGI:3644409|MGI:3644476|MGI:3652325|MGI:3809656	NA	NA	NA	NA	NA	NA	NA	ENST00000356929.3|NM_021269.3	17	Y	4	12	P17019	ZN708_HUMAN	Zinc finger protein 708 (Zinc finger protein 15) (Zinc finger protein 15-like 1) (Zinc finger protein KOX8)	ZNF708 KOX8 ZNF15 ZNF15L1	563	64779	Nucleus {ECO:0000305}.	38265	1.84921	2.62405	-1.28165	-0.855029	2.9	2.6	2.6
HGNC:20629	ZNF709	zinc finger protein 709	Pathway-annotated	19	19p13.2	FLJ38281	NA	NA	NA	Zinc fingers C2H2-type	28	163051	ENSG00000242852	OTTHUMG00000156406	uc002mtv.5	AK095600	NM_152601	CCDS42504	NA	MGI:3588272	RGD:6493372	NA	NA	NA	NA	NA	NA	ENST00000397732.8|NM_152601.4	5	Y	4	7	Q8N972	ZN709_HUMAN	Zinc finger protein 709	ZNF709	641	74652	Nucleus {ECO:0000305}.	52670	1.06541	2.00882	-0.297606	0.141434	1.7	1.6	1.6
HGNC:25352	ZNF710	zinc finger protein 710	Pathway-annotated	15	15q26.1	DKFZp547K1113|FLJ37393|FLJ00306	NA	NA	NA	Zinc fingers C2H2-type|MicroRNA protein coding host genes	28|1691	374655	ENSG00000140548	OTTHUMG00000149812	uc002bov.3	AK094712	NM_198526	CCDS10358	NA	MGI:1921747	RGD:1306491	NA	NA	NA	NA	NA	NA	ENST00000268154.9|NM_198526.4	8	Y	3	9	Q8N1W2	ZN710_HUMAN	Zinc finger protein 710	ZNF710	664	74461	Nucleus {ECO:0000305}.	80882	4.70733	6.82737	-1.25811	-0.636334	4.1	3.6	5.6
HGNC:13128	ZNF711	zinc finger protein 711	Pathway-annotated	X	Xq21.1	CMPX1|ZNF4|ZNF5|dJ75N13.1|Zfp711|MRX97	NA	ZNF6|MRX65	zinc finger protein 6 (CMPX1)|zinc finger protein 6|mental retardation, X-linked 65	Zinc fingers C2H2-type	28	7552	ENSG00000147180	OTTHUMG00000021933	uc004eeo.4	BC006349	NM_021998	CCDS35344|CCDS83481	19377476|27993705	MGI:3045342	RGD:1562768	Global Variome shared LOVD|https://databases.lovd.nl/shared/genes/ZNF711	314990	290194	NA	NA	NA	ENST00000674551.1|NM_001330574.2	19	Y	3	37	Q9Y462	ZN711_HUMAN	Zinc finger protein 711 (Zinc finger protein 6)	ZNF711 CMPX1 ZNF6	761	86245	Nucleus {ECO:0000305|PubMed:20346720}.	29371	2.48324	5.74954	-0.336764	-0.159887	5.3	4.9	5
HGNC:22043	ZNF713	zinc finger protein 713	Pathway-annotated	7	7p11.2	FLJ39963	NA	NA	NA	Zinc fingers C2H2-type	28	349075	ENSG00000178665	OTTHUMG00000156175	uc003trc.3	AK097282	NM_182633	CCDS34639|CCDS94106	NA	NA	NA	NA	616181	NA	NA	NA	NA	ENST00000429591.4|NM_182633.3	3	Y	4	11	Q8N859	ZN713_HUMAN	Zinc finger protein 713	ZNF713	443	51563	Nucleus {ECO:0000305}.	55074	0.52243	1.05144	-0.724213	-0.188654	1.1	1	1
HGNC:27124	ZNF714	zinc finger protein 714	Pathway-annotated	19	19p12	NA	NA	NA	NA	Zinc fingers C2H2-type	28	148206	ENSG00000160352	OTTHUMG00000182833	uc032hqo.2	AK056006	NM_182515	CCDS54239	12477932	NA	NA	NA	NA	NA	NA	NA	NA	ENST00000456283.7|NM_182515.4	7	Y	4	15	Q96N38	ZN714_HUMAN	Zinc finger protein 714	ZNF714	554	63883	Nucleus {ECO:0000305}.	43111	0.457656	0.504359	-0.873153	-0.8691	1.7	1.6	1.6
HGNC:32458	ZNF716	zinc finger protein 716	Pathway-annotated	7	7p11.2	FLJ46189	NA	NA	NA	Zinc fingers C2H2-type	28	441234	ENSG00000182111	OTTHUMG00000156689	uc011kdi.2	AK131575	NM_001159279	CCDS55112	NA	MGI:1919389|MGI:1924053|MGI:2385298|MGI:2675306|MGI:3642994|MGI:3644409|MGI:3644476|MGI:3652325|MGI:3809656	NA	NA	NA	NA	NA	NA	NA	ENST00000420713.2|NM_001159279.1	5	Y	4	7	A6NP11	ZN716_HUMAN	Zinc finger protein 716	ZNF716	495	57006	Nucleus {ECO:0000305}.	23382	0	0	0.295596	-0.10065	0	0	0
HGNC:29448	ZNF717	zinc finger protein 717	Pathway-annotated	3	3p12.3	X17	NA	ZNF838	zinc finger protein 838	Zinc fingers C2H2-type	28	100131827	ENSG00000227124	OTTHUMG00000158965	uc062lpg.1	AF226994	NM_001128223	CCDS77773|CCDS77774	NA	MGI:99183	RGD:1306633	NA	618405	NA	NA	NA	NA	ENST00000652011.2|NM_001290208.3	6	Y	4	9	Q9BY31	ZN717_HUMAN	Zinc finger protein 717 (Krueppel-like factor X17)	ZNF717	914	106536	Nucleus {ECO:0000305}.	106923	1.72166	2.72899	-0.328593	0.407626	9.3	9.1	9.6
HGNC:26889	ZNF718	zinc finger protein 718	Pathway-annotated	4	4p16.3	FLJ90036	NA	NA	NA	Zinc fingers C2H2-type	28	255403	ENSG00000250312	OTTHUMG00000159873	uc032tae.2	AK096662	NM_001039127	CCDS75078|CCDS75079	NA	NA	NA	NA	NA	NA	NA	NA	NA	ENST00000510175.6|NM_001039127.6	6	Y	4	12	Q3SXZ3	ZN718_HUMAN	Zinc finger protein 718	ZNF718	478	55359	Nucleus {ECO:0000305}.	77802	1.51923	2.31221	-0.794612	-0.226538	2.5	2.4	2.4
HGNC:29425	ZNF721	zinc finger protein 721	Pathway-annotated	4	4p16.3	KIAA1982	NA	NA	NA	Zinc fingers C2H2-type	28	170960	ENSG00000182903	OTTHUMG00000112450	uc003gag.5	AK092362	NM_133474	CCDS46991	11853319	MGI:1916455	NA	NA	NA	NA	NA	NA	NA	ENST00000511833.3|NM_133474.4	10	Y	4	10	Q8TF20	ZN721_HUMAN	Zinc finger protein 721	ZNF721 KIAA1982	911	105084	Nucleus {ECO:0000305}.	73341	5.41844	7.39834	-0.936403	-0.551404	11.9	11.4	11.4
HGNC:22571	ZNF722	zinc finger protein 722	Pathway-annotated	7	7q11.21	NA	NA	ZNF722P	zinc finger protein 722, pseudogene	Zinc fingers C2H2-type	28	100419780	ENSG00000241149	OTTHUMG00000156485	NA	NA	NM_001396012	CCDS94108	21738707	MGI:1918758|MGI:3701121	NA	NA	NA	NA	NA	NA	NA	ENST00000330020.5|NM_001396012.1	NA	Y	0	2	A0A1W2PQL4	ZN722_HUMAN	Zinc finger protein 722	ZNF722 ZNF722P	384	44601	Nucleus {ECO:0000305}.	19232	0	0	0.294094	-0.101678	0	0	0
HGNC:32286	ZNF723	zinc finger protein 723	Pathway-annotated	19	19p12	NA	NA	ZNF723P	zinc finger protein 723, pseudogene	Zinc fingers C2H2-type	28	646864	ENSG00000268696	OTTHUMG00000183120	NA	DQ048837	NM_001349726	CCDS86735	NA	NA	NA	NA	NA	NA	NA	NA	NA	ENST00000600766.3|NM_001349726.2	NA	Y	0	2	P0DPD5	ZN723_HUMAN	Zinc finger protein 723	ZNF723	513	59152	Nucleus {ECO:0000305}.	26376	0.0138087	0.00539327	0.2942	-0.117032	0	0	0
HGNC:32460	ZNF724	zinc finger protein 724	Pathway-annotated	19	19p12	NA	NA	ZNF724P	zinc finger protein 724 pseudogene|zinc finger protein 724 (pseudogene)|zinc finger protein 724, pseudogene	Zinc fingers C2H2-type	28	440519	ENSG00000196081	OTTHUMG00000191860	uc060wjr.1	NA	NM_001355404	CCDS86737	NA	MGI:2664334|MGI:3040707	NA	NA	NA	NA	NA	NA	NA	ENST00000418100.6|NM_001355404.2	8	Y	3	12	A8MTY0	ZN724_HUMAN	Zinc finger protein 724	ZNF724 ZNF724P	619	71172	Nucleus {ECO:0000305}.	28795	0.106583	0.0447708	-0.149523	-0.55209	0.3	0.3	0.3
HGNC:32462	ZNF726	zinc finger protein 726	Pathway-annotated	19	19p12	NA	NA	ZNF92P3	zinc finger protein 92 pseudogene 3	Zinc fingers C2H2-type	28	730087	ENSG00000213967	OTTHUMG00000167681	uc060wlk.1	DQ036016|BC046415	NM_001348689	CCDS86739|CCDS59372|CCDS54241|CCDS86738	NA	MGI:1920860|MGI:1924450|MGI:1925501|MGI:2652824|MGI:3036263|MGI:3642406|MGI:3650082|MGI:3651999|MGI:3652002|MGI:3652251|MGI:3652255|MGI:3652324|MGI:3781781|MGI:5591846|MGI:5804986	NA	NA	NA	NA	NA	NA	NA	ENST00000594466.6|NM_001244038.2	4	Y	4	9	A6NNF4	ZN726_HUMAN	Zinc finger protein 726	ZNF726	616	71359	Nucleus {ECO:0000250}.	30283	0.368749	1.02908	-0.139132	1.3177	2.3	2.1	2.7
HGNC:22785	ZNF727	zinc finger protein 727	Pathway-annotated	7	7q11.21	NA	NA	ZNF727P	zinc finger protein 727, pseudogene	Zinc fingers C2H2-type	28	442319	ENSG00000214652	OTTHUMG00000156536	uc011kdm.2	NA	NM_001159522	CCDS55113	NA	NA	NA	NA	NA	NA	NA	NA	NA	ENST00000456806.3|NM_001159522.3	8	Y	4	9	A8MUV8	ZN727_HUMAN	Putative zinc finger protein 727 (Zinc finger protein 727 pseudogene)	ZNF727 ZNF727P	499	57972	Nucleus {ECO:0000250}.	39905	0.310467	0.22658	-0.747482	-0.914089	1.2	1.1	1.1
HGNC:32463	ZNF728	zinc finger protein 728	Pathway-annotated	19	19p12	NA	NA	NA	NA	Zinc fingers C2H2-type	28	388523	ENSG00000269067	OTTHUMG00000183124	uc002nqz.3	BC128130	NM_001267716	CCDS59370	NA	MGI:1920860|MGI:1924450|MGI:2652824|MGI:3036263|MGI:3642406|MGI:3650082|MGI:3651999|MGI:3652002|MGI:3652251|MGI:3652255|MGI:3652324|MGI:3781781|MGI:5591846|MGI:5804986	RGD:1587241	NA	NA	NA	NA	NA	NA	ENST00000594710.2|NM_001267716.2	1	Y	0	6	P0DKX0	ZN728_HUMAN	Zinc finger protein 728	ZNF728	622	71801	NA	28293	0.129376	0.321245	0.0358389	-0.141709	0.7	0.6	0.6
HGNC:32464	ZNF729	zinc finger protein 729	Pathway-annotated	19	19p12	NA	NA	NA	NA	Zinc fingers C2H2-type	28	100287226	ENSG00000196350	OTTHUMG00000182938	uc021urs.2	NA	NM_001242680	CCDS59368	NA	MGI:2145180|MGI:3036250|MGI:3040706	RGD:7697243	NA	NA	NA	NA	NA	NA	ENST00000601693.2|NM_001242680.2	8	Y	4	4	A6NN14	ZN729_HUMAN	Zinc finger protein 729	ZNF729	1252	145022	Nucleus {ECO:0000305}.	30735	0.00883194	0.0224701	0.320136	-0.0412504	0	0	0
HGNC:32470	ZNF730	zinc finger protein 730	Pathway-annotated	19	19p12	NA	NA	NA	NA	Zinc fingers C2H2-type	28	100129543	ENSG00000183850	OTTHUMG00000183227	uc031rkc.2	AK131472	NM_001277403	CCDS59371	NA	NA	NA	NA	NA	NA	NA	NA	NA	ENST00000597761.7|NM_001277403.2	4	Y	4	2	Q6ZMV8	ZN730_HUMAN	Putative zinc finger protein 730	ZNF730	503	59040	Nucleus {ECO:0000250}.	72011	0.0487719	0.0864365	0.0850991	-0.186841	0.2	0.2	0.2
HGNC:37138	ZNF732	zinc finger protein 732	Pathway-annotated	4	4p16.3	FLJ59067	NA	NA	NA	Zinc fingers C2H2-type	28	654254	ENSG00000186777	OTTHUMG00000159883	uc062udf.1	AK302099	NM_001137608	CCDS46990	NA	MGI:1920860|MGI:1924450|MGI:2652824|MGI:3036263|MGI:3642406|MGI:3650082|MGI:3651999|MGI:3652002|MGI:3652251|MGI:3652255|MGI:3652324|MGI:3781781|MGI:5591846|MGI:5804986	NA	NA	NA	NA	NA	NA	NA	ENST00000419098.6|NM_001137608.3	4	Y	3	9	B4DXR9	ZN732_HUMAN	Zinc finger protein 732	ZNF732	585	67839	Nucleus {ECO:0000305}.	34799	0.250968	0.309293	-0.47381	-0.532882	0	0	0.2
HGNC:32466	ZNF735	zinc finger protein 735	Pathway-annotated	7	7q11.21	NA	NA	ZNF735P	zinc finger protein 735, pseudogene	Zinc fingers C2H2-type	28	730291	ENSG00000223614	OTTHUMG00000156539	uc011kdn.3	NA	NM_001159524	CCDS78236	NA	MGI:1918758|MGI:3701121	NA	NA	NA	NA	NA	NA	NA	ENST00000429565.5|NM_001159524.1	3	Y	4	8	P0CB33	ZN735_HUMAN	Putative zinc finger protein 735 (Zinc finger protein 735 pseudogene)	ZNF735 ZNF735P	412	47565	Nucleus {ECO:0000250}.	13087	0	0	0.295596	-0.10065	0	0	0
HGNC:32467	ZNF736	zinc finger protein 736	Pathway-annotated	7	7q11.21	NA	NA	NA	NA	Zinc fingers C2H2-type	28	728927	ENSG00000234444	OTTHUMG00000156537	uc003tsz.5	NA	NM_001170905	CCDS55114	NA	NA	NA	NA	NA	NA	NA	NA	NA	ENST00000423484.3|NM_001170905.3	5	Y	4	6	B4DX44	ZN736_HUMAN	Zinc finger protein 736	ZNF736	427	49868	Nucleus {ECO:0000250}.	49175	2.55141	4.545	-0.456211	0.211343	2.1	2	3
HGNC:32468	ZNF737	zinc finger protein 737	Pathway-annotated	19	19p12	ZNF102	NA	NA	NA	Zinc fingers C2H2-type	28	100129842	ENSG00000237440	OTTHUMG00000179732	uc002npa.4	BC015765	NM_145289	CCDS54238	NA	NA	NA	NA	603984	NA	NA	NA	NA	ENST00000427401.9|NM_001159293.2	3	Y	4	7	O75373	ZN737_HUMAN	Zinc finger protein 737 (Zinc finger protein 102)	ZNF737 ZNF102	536	61931	Nucleus {ECO:0000305}.	29984	1.99314	2.49954	-0.33052	-0.29194	10.1	9.4	9.4
HGNC:32469	ZNF738	zinc finger protein 738	Pathway-annotated	19	19p12	NA	NA	NA	NA	NA	NA	148203	ENSG00000172687	OTTHUMG00000141298	uc002nps.5	BC034499	NM_001355237	CCDS86732|CCDS86733|CCDS92573	NA	MGI:3645096	NA	NA	NA	NA	NA	NA	NA	ENST00000683779.1|NM_001355237.2	10	Y	3	6	Q8NE65	ZN738_HUMAN	Zinc finger protein 738	ZNF738	375	43875	Nucleus {ECO:0000305}.	29652	1.63106	3.19909	-0.763918	-0.249623	2.7	2.6	3.5
HGNC:27465	ZNF740	zinc finger protein 740	Pathway-annotated	12	12q13.13	Zfp740	NA	NA	NA	Zinc fingers C2H2-type	28	283337	ENSG00000139651	OTTHUMG00000170027	uc001scb.5	BC053557	NM_001004304	CCDS44896	NA	MGI:1915994	RGD:1589052	NA	NA	NA	NA	NA	NA	ENST00000416904.5|NM_001004304.4	10	Y	3	24	Q8NDX6	ZN740_HUMAN	Zinc finger protein 740 (OriLyt TD-element-binding protein 7)	ZNF740 TB7	193	21857	Nucleus {ECO:0000305}.	14438	6.91839	10.2822	-0.926295	-0.354469	5.6	5.3	6.2
HGNC:21948	ZNF746	zinc finger protein 746	Pathway-annotated	7	7q36.1	FLJ31413|PARIS	parkin interacting substrate	NA	NA	Zinc fingers C2H2-type	28	155061	ENSG00000181220	OTTHUMG00000158972	uc003wfw.3	AK055975	NM_152557	CCDS94227|CCDS87562|CCDS5897|CCDS55180	21376232	MGI:1916478	RGD:1306209	NA	613914	NA	NA	NA	NA	ENST00000458143.7|NM_001394198.1	14	Y	4	33	Q6NUN9	ZN746_HUMAN	Zinc finger protein 746 (Parkin-interacting substrate) (PARIS)	ZNF746 PARIS	644	69136	Cytoplasm {ECO:0000269|PubMed:21376232}. Nucleus {ECO:0000305|PubMed:21376232}. Note=Mainly localizes to the cytoplasm; probably translocates to the nucleus to repress selected genes.	25121	3.31287	5.06981	-1.1186	-0.553102	3.8	3.5	6.8
HGNC:28350	ZNF747	zinc finger protein 747	Pathway-annotated	16	16p11.2	MGC2474	NA	NA	NA	Zinc fingers C2H2-type	28	65988	ENSG00000169955	OTTHUMG00000132401	uc059tfj.1	BC001361	NM_023931	CCDS92140|CCDS76856|CCDS76855|CCDS10682	10493829	NA	RGD:7540019	NA	NA	NA	NA	NA	NA	ENST00000693075.1|NM_001305018.2	6	Y	3	20	Q9BV97	ZN747_HUMAN	Zinc finger protein 747	ZNF747	330	36399	NA	4980	6.84336	9.46884	-1.25926	-0.600448	5.1	4.8	6.9
HGNC:32783	ZNF749	zinc finger protein 749	Pathway-annotated	19	19q13.43	FLJ16360	NA	NA	NA	Zinc fingers C2H2-type	28	388567	ENSG00000186230	OTTHUMG00000150372	uc002qoq.3	AK122740	NM_001023561	CCDS33132	NA	NA	NA	NA	NA	NA	NA	NA	NA	ENST00000334181.5|NM_001023561.4	8	Y	4	8	O43361	ZN749_HUMAN	Zinc finger protein 749	ZNF749	778	90364	Nucleus {ECO:0000305}.	11776	2.01342	3.13793	-0.29284	0.499619	0.9	0.8	1
HGNC:25843	ZNF750	zinc finger protein 750	Pathway-annotated	17	17q25.3	FLJ13841|Zfp750	NA	NA	NA	Zinc fingers	26	79755	ENSG00000141579	OTTHUMG00000177822	uc002kga.4	AK023903	NM_024702	CCDS11819	16751772|37655311	MGI:2442210	RGD:1590044	NA	610226	173226	NA	NA	NA	ENST00000269394.4|NM_024702.3	23	Y	3	34	Q32MQ0	ZN750_HUMAN	Zinc finger protein 750	ZNF750	723	77361	Nucleus {ECO:0000269|PubMed:22364861}.	10588	0.366645	0.326529	0.0737319	-0.253532	0.3	0.3	0.4
HGNC:23179	ZNF761	zinc finger protein 761	Pathway-annotated	19	19q13.42	KIAA2033|FLJ16231|FLJ35333	NA	NA	NA	Zinc fingers C2H2-type	28	388561	ENSG00000160336	OTTHUMG00000156999	uc032icc.1	AB107355	NM_001008401	CCDS77353	NA	MGI:99198	NA	NA	NA	NA	NA	NA	NA	ENST00000684525.1|NM_001289951.2	5	Y	4	11	Q86XN6	ZN761_HUMAN	Zinc finger protein 761	ZNF761 KIAA2033	746	87716	Nucleus {ECO:0000305}.	29878	4.77974	7.69432	-0.391484	-0.0398726	6.3	5.9	7.7
HGNC:27614	ZNF763	zinc finger protein 763	Pathway-annotated	19	19p13.2	ZNF440L	NA	NA	NA	Zinc fingers C2H2-type	28	284390	ENSG00000197054	OTTHUMG00000156430	uc002msv.4	AK092240	NM_001012753	CCDS92522|CCDS45982	NA	NA	NA	NA	NA	NA	NA	NA	NA	ENST00000358987.8|NM_001367172.2	2	Y	1	12	Q0D2J5	ZN763_HUMAN	Zinc finger protein 763	ZNF763	394	46099	Nucleus {ECO:0000305}.	15580	2.86444	6.03995	0.0943854	1.43974	4.1	3.8	5.7
HGNC:28200	ZNF764	zinc finger protein 764	Pathway-annotated	16	16p11.2	MGC13138	NA	NA	NA	Zinc fingers C2H2-type	28	92595	ENSG00000169951	OTTHUMG00000132406	uc002dyq.4	BC008821	NM_033410	CCDS10683|CCDS54001	22577170	MGI:2443580	RGD:1594599	NA	619524	NA	NA	NA	NA	ENST00000395091.3|NM_001172679.2	10	Y	4	15	Q96H86	ZN764_HUMAN	Zinc finger protein 764	ZNF764	408	44943	Nucleus {ECO:0000269|PubMed:28139699}.	4610	3.75456	6.36205	-0.971033	-0.103411	2.3	2.2	4.1
HGNC:25092	ZNF765	zinc finger protein 765	Pathway-annotated	19	19q13.42	NA	NA	NA	NA	Zinc fingers C2H2-type	28	91661	ENSG00000196417	OTTHUMG00000163079	uc002qbm.4	BC017357	NM_138372	CCDS46171	32713259	NA	NA	NA	NA	NA	NA	NA	NA	ENST00000396408.8|NM_001040185.3	6	Y	1	10	Q7L2R6	ZN765_HUMAN	Zinc finger protein 765	ZNF765	523	61633	Nucleus {ECO:0000250}.	40620	1.20915	1.69768	-0.610894	-0.288868	2.9	2.7	2.7
HGNC:28063	ZNF766	zinc finger protein 766	Pathway-annotated	19	19q13.41	NA	NA	NA	NA	Zinc fingers C2H2-type|MicroRNA protein coding host genes	28|1691	90321	ENSG00000196214	OTTHUMG00000182629	uc002pyr.2	AK024074	NM_001010851	CCDS46163	NA	NA	NA	NA	NA	NA	NA	NA	NA	ENST00000439461.6|NM_001010851.3	4	Y	1	11	Q5HY98	ZN766_HUMAN	Zinc finger protein 766	ZNF766	468	54507	Nucleus {ECO:0000305}.	26459	2.6882	4.7628	-0.851656	-0.118412	8.1	7.6	7.6
HGNC:26273	ZNF768	zinc finger protein 768	Pathway-annotated	16	16p11.2	FLJ23436	NA	NA	NA	Zinc fingers C2H2-type	28	79724	ENSG00000169957	OTTHUMG00000132392	uc002dyk.4	BC013760	NM_024671	CCDS10681	25875936	MGI:2384582	RGD:7609558	NA	618032	NA	NA	NA	NA	ENST00000380412.7|NM_024671.4	9	Y	1	52	Q9H5H4	ZN768_HUMAN	Zinc finger protein 768	ZNF768	540	60229	Nucleus {ECO:0000305|PubMed:30476274}. Chromosome {ECO:0000269|PubMed:30476274}. Note=Localizes to euchromatin. {ECO:0000269|PubMed:30476274}.	2817	29.807	36.1486	-0.536042	-0.246196	17.3	16.2	33.9
HGNC:26061	ZNF770	zinc finger protein 770	Pathway-annotated	15	15q14	FLJ20582|PRO1914	NA	NA	NA	Zinc fingers C2H2-type	28	54989	ENSG00000198146	OTTHUMG00000129689	uc001ziw.4	BC071603	NM_014106	CCDS10042	NA	MGI:2445100	RGD:1597283	NA	NA	NA	NA	NA	NA	ENST00000356321.4|NM_014106.4	12	Y	3	19	Q6IQ21	ZN770_HUMAN	Zinc finger protein 770	ZNF770	691	80007	Nucleus {ECO:0000305}.	9946	6.0679	7.9544	-0.67362	-0.519579	22.4	20.9	20.9
HGNC:29653	ZNF771	zinc finger protein 771	Pathway-annotated	16	16p11.2	DSC43	NA	NA	NA	Zinc fingers C2H2-type	28	51333	ENSG00000179965	OTTHUMG00000176985	uc002dyd.4	BC026192	NM_016643	CCDS45460	12477932	MGI:2442050	RGD:1305903	NA	NA	NA	NA	NA	NA	ENST00000319296.10|NM_001142305.2	6	Y	3	16	Q7L3S4	ZN771_HUMAN	Zinc finger protein 771 (Mesenchymal stem cell protein DSC43)	ZNF771	317	35702	Nucleus {ECO:0000305}.	23694	2.17748	3.03809	-0.850753	-0.522486	2.9	2.7	7.6
HGNC:33106	ZNF772	zinc finger protein 772	Pathway-annotated	19	19q13.43	DKFZp686I1569	NA	NA	NA	Zinc fingers C2H2-type	28	400720	ENSG00000197128	OTTHUMG00000168007	uc002qot.3	BX647068	NM_001024596	CCDS33133|CCDS46210|CCDS82406	NA	NA	NA	NA	NA	NA	NA	NA	NA	ENST00000356584.8|NM_001144068.2	3	Y	4	10	Q68DY9	ZN772_HUMAN	Zinc finger protein 772	ZNF772	489	55367	Nucleus {ECO:0000305}.	10907	1.35473	2.74997	-0.696174	0.0937799	4.2	3.9	3.9
HGNC:30487	ZNF773	zinc finger protein 773	Pathway-annotated	19	19q13.43	MGC4728	NA	ZNF419B	zinc finger protein 419B	Zinc fingers C2H2-type	28	374928	ENSG00000152439	OTTHUMG00000183403	uc002qox.4	BC005167	NM_198542	CCDS77369|CCDS77368|CCDS33134	12477932	MGI:2385265	RGD:7559893	NA	NA	NA	NA	NA	NA	ENST00000282292.9|NM_198542.3	4	Y	4	11	Q6PK81	ZN773_HUMAN	Zinc finger protein 773 (Zinc finger protein 419B)	ZNF773 ZNF419B	442	50502	Nucleus {ECO:0000305}.	18489	0.890577	1.27809	-1.07221	-0.543956	4.2	4	4
HGNC:33108	ZNF774	zinc finger protein 774	Pathway-annotated	15	15q26.1	MGC75360	NA	NA	NA	Zinc fingers C2H2-type	28	342132	ENSG00000196391	OTTHUMG00000172359	uc002bpk.5	BC067279	NM_001004309	CCDS32330	NA	NA	NA	NA	NA	NA	NA	NA	NA	ENST00000354377.8|NM_001004309.3	2	Y	3	14	Q6NX45	ZN774_HUMAN	Zinc finger protein 774	ZNF774	483	55068	Nucleus {ECO:0000305}.	16862	0.612713	1.06911	-0.772733	-0.43244	1.5	1.3	1.3
HGNC:28501	ZNF775	zinc finger protein 775	Pathway-annotated	7	7q36.1	MGC33584	NA	NA	NA	Zinc fingers C2H2-type	28	285971	ENSG00000196456	OTTHUMG00000191597	uc003whf.2	BC038111	NM_173680	CCDS43678	12477932	MGI:2683557	RGD:1304910	NA	NA	NA	NA	NA	NA	ENST00000329630.10|NM_173680.4	6	Y	3	12	Q96BV0	ZN775_HUMAN	Zinc finger protein 775	ZNF775	537	59752	Nucleus {ECO:0000305}.	29840	2.65228	3.67393	-1.28895	-0.932428	1.2	1	3.5
HGNC:26765	ZNF776	zinc finger protein 776	Pathway-annotated	19	19q13.43	FLJ38288	NA	NA	NA	Zinc fingers C2H2-type	28	284309	ENSG00000152443	OTTHUMG00000156943	uc002qqa.3	AK095607	NM_173632	CCDS12962	NA	NA	NA	NA	NA	NA	NA	NA	NA	ENST00000317178.10|NM_173632.4	5	Y	3	14	Q68DI1	ZN776_HUMAN	Zinc finger protein 776	ZNF776	518	59613	Nucleus {ECO:0000305}.	11333	5.57206	7.73767	-0.335195	0.0452416	7.9	7.4	7.4
HGNC:22213	ZNF777	zinc finger protein 777	Pathway-annotated	7	7q36.1	KIAA1285	NA	NA	NA	Zinc fingers C2H2-type	28	27153	ENSG00000196453	OTTHUMG00000158967	uc003wfv.4	AB033111	NM_015694	CCDS43675	NA	MGI:1919556	RGD:1566056	NA	619298	NA	NA	NA	NA	ENST00000247930.5|NM_015694.3	8	Y	4	15	Q9ULD5	ZN777_HUMAN	Zinc finger protein 777	ZNF777 KIAA1285	831	93762	Nucleus {ECO:0000269|PubMed:25560148}.	29699	6.28759	8.61492	-1.49903	-0.906935	3.7	3.4	6
HGNC:26479	ZNF778	zinc finger protein 778	Pathway-annotated	16	16q24.3	FLJ31875	NA	NA	NA	Zinc fingers C2H2-type	28	197320	ENSG00000170100	OTTHUMG00000175526	uc002fmv.4	AK056437	NM_182531	CCDS73928|CCDS45550	NA	MGI:99173	RGD:1565847	LRG_284|http://ftp.ebi.ac.uk/pub/databases/lrgex/LRG_284.xml	NA	NA	NA	NA	NA	ENST00000433976.7|NM_001201407.2	7	Y	4	14	Q96MU6	ZN778_HUMAN	Zinc finger protein 778	ZNF778	729	81964	Nucleus {ECO:0000305}.	19438	1.51236	2.55231	-0.883459	-0.151569	3.3	3.1	3.1
HGNC:27603	ZNF780A	zinc finger protein 780A	Pathway-annotated	19	19q13.2	ZNF780	NA	NA	NA	Zinc fingers C2H2-type	28	284323	ENSG00000197782	OTTHUMG00000155119	uc002omy.4	AK091274	NM_001010880	CCDS46079|CCDS46078|CCDS33026	NA	MGI:99206|MGI:99207|MGI:1918413|MGI:1920680|MGI:2148237|MGI:3036281|MGI:3584526	NA	NA	NA	NA	NA	NA	NA	ENST00000683561.1|NM_001142578.2	16	Y	1	16	O75290	Z780A_HUMAN	Zinc finger protein 780A	ZNF780A	641	74531	Nucleus {ECO:0000305}.	21791	1.908	3.06113	-0.997463	-0.254507	2.6	2.3	2.5
HGNC:33109	ZNF780B	zinc finger protein 780B	Pathway-annotated	19	19q13.2	NA	NA	ZNF779	zinc finger protein 779	Zinc fingers C2H2-type	28	163131	ENSG00000128000	OTTHUMG00000155118	uc060yoj.1	AK127063	NM_001005851	CCDS46077	NA	MGI:99206|MGI:1920680|MGI:2444764	RGD:6500398	NA	NA	NA	NA	NA	NA	ENST00000434248.6|NM_001005851.3	13	Y	1	5	Q9Y6R6	Z780B_HUMAN	Zinc finger protein 780B (Zinc finger protein 779)	ZNF780B ZNF779	833	96807	Nucleus {ECO:0000305}.	27971	3.73989	5.42775	-0.427018	-0.152208	2.4	2.2	2.8
HGNC:26745	ZNF781	zinc finger protein 781	Pathway-annotated	19	19q13.12	FLJ37549	NA	NA	NA	Zinc fingers C2H2-type	28	163115	ENSG00000196381	OTTHUMG00000182106	uc002ogy.3	AK097019	NM_152605	NA	NA	MGI:2444324	NA	NA	NA	NA	NA	NA	NA	NA	5	Y	0	4	Q8N8C0	ZN781_HUMAN	Zinc finger protein 781	ZNF781	355	41526	Nucleus {ECO:0000305}.	7814	1.09557	1.67678	-0.464917	-0.409671	NA	NA	NA
HGNC:33110	ZNF782	zinc finger protein 782	Pathway-annotated	9	9q22.33	FLJ16636	NA	NA	NA	Zinc fingers C2H2-type	28	158431	ENSG00000196597	OTTHUMG00000020310	uc004awp.2	AK131468	NM_001001662	CCDS35075	NA	NA	RGD:7541917	NA	NA	NA	NA	NA	NA	ENST00000481138.6|NM_001001662.3	4	Y	4	7	Q6ZMW2	ZN782_HUMAN	Zinc finger protein 782	ZNF782	699	80904	Nucleus {ECO:0000305}.	59354	1.55637	2.24862	-0.452733	-0.160444	2.8	2.6	2.6
HGNC:27222	ZNF783	zinc finger protein 783	Pathway-annotated	7	7q36.1	DKFZp667J212	NA	NA	zinc finger family member 783	Zinc fingers C2H2-type	28	100289678	ENSG00000204946	OTTHUMG00000158969	uc011kuo.3	AK131504	NM_001195220	CCDS56519	8619474|9110174	NA	NA	NA	NA	NA	NA	NA	NA	ENST00000434415.6|NM_001195220.2	8	Y	1	15	Q6ZMS7	ZN783_HUMAN	Zinc finger protein 783	ZNF783	546	61014	Nucleus {ECO:0000305}.	35131	6.72934	14.1969	-0.888191	0.0621267	1.9	1.8	9.5
HGNC:33111	ZNF784	zinc finger protein 784	Pathway-annotated	19	19q13.42	MGC75238	NA	NA	NA	Zinc fingers C2H2-type	28	147808	ENSG00000179922	OTTHUMG00000180860	uc002qll.2	AK074859	NM_203374	CCDS12930	NA	MGI:3606042	RGD:1565545	NA	NA	NA	NA	NA	NA	ENST00000325351.5|NM_203374.2	2	Y	0	11	Q8NCA9	ZN784_HUMAN	Zinc finger protein 784	ZNF784	323	34237	Nucleus {ECO:0000305}.	3825	7.37349	9.90717	-0.586794	-0.275882	4.1	3.9	7.5
HGNC:26496	ZNF785	zinc finger protein 785	Pathway-annotated	16	16p11.2	FLJ32130	NA	NA	NA	Zinc fingers C2H2-type	28	146540	ENSG00000197162	OTTHUMG00000176950	uc002dyw.3	BC040642	NM_152458	CCDS10685	10493829	NA	NA	NA	NA	NA	NA	NA	NA	ENST00000395216.3|NM_152458.7	8	Y	4	15	A8K8V0	ZN785_HUMAN	Zinc finger protein 785	ZNF785	405	46168	Nucleus {ECO:0000305}.	12029	4.40113	7.66652	-0.778701	-0.0141814	3.8	3.4	8
HGNC:21806	ZNF786	zinc finger protein 786	Pathway-annotated	7	7q36.1	DKFZp762I137	NA	NA	NA	Zinc fingers C2H2-type	28	136051	ENSG00000197362	OTTHUMG00000158975	uc003wfh.3	AK095701|AL834510	NM_152411	CCDS47738	NA	MGI:3026883	RGD:2293500	NA	NA	NA	NA	NA	NA	ENST00000491431.2|NM_152411.4	6	Y	4	15	Q8N393	ZN786_HUMAN	Zinc finger protein 786	ZNF786	782	89815	Nucleus {ECO:0000305}.	21141	2.04772	3.67817	-1.22764	-0.419303	1.7	1.5	2.8
HGNC:26998	ZNF787	zinc finger protein 787	Pathway-annotated	19	19q13.43	NA	NA	NA	NA	Zinc fingers C2H2-type	28	126208	ENSG00000142409	OTTHUMG00000181760	uc032igd.1	BC077728|AF000560	NM_001002836	CCDS42634|CCDS86810	NA	MGI:1914359	RGD:1310536	NA	NA	NA	NA	NA	NA	ENST00000610935.2|NM_001002836.4	13	Y	0	27	Q6DD87	ZN787_HUMAN	Zinc finger protein 787 (TTF-I-interacting peptide 20)	ZNF787	382	40428	Nucleus {ECO:0000305}.	33929	9.13186	12.7854	-1.35456	-0.475587	5.2	4.7	17.1
HGNC:27801	ZNF789	zinc finger protein 789	Pathway-annotated	7	7q22.1	NA	NA	NA	NA	Zinc fingers C2H2-type	28	285989	ENSG00000198556	OTTHUMG00000154601	uc003uqq.2	AK093141	NM_213603	CCDS34694|CCDS34693	36371196	NA	NA	NA	NA	NA	NA	NA	NA	ENST00000331410.10|NM_213603.3	6	Y	0	9	Q5FWF6	ZN789_HUMAN	Zinc finger protein 789	ZNF789	425	49984	Nucleus {ECO:0000305}.	30760	4.69432	6.0998	-0.216844	-0.0699384	3.4	3.2	9.6
HGNC:33114	ZNF790	zinc finger protein 790	Pathway-annotated	19	19q13.12	MGC62100|FLJ20350	NA	NA	NA	Zinc fingers C2H2-type	28	388536	ENSG00000197863	OTTHUMG00000165616	uc021utm.1	BC057245	NM_206894	CCDS12496	NA	MGI:1923431	RGD:150344952	NA	NA	NA	NA	NA	NA	ENST00000356725.9|NM_206894.4	8	Y	4	6	Q6PG37	ZN790_HUMAN	Zinc finger protein 790	ZNF790	636	74571	Nucleus {ECO:0000305}.	33359	1.86476	2.50499	-0.626336	-0.207119	6.2	5.7	5.7
HGNC:26895	ZNF791	zinc finger protein 791	Pathway-annotated	19	19p13.13	FLJ90396	NA	NA	NA	Zinc fingers C2H2-type	28	163049	ENSG00000173875	OTTHUMG00000156426	uc002mua.3	AK074877	NM_153358	CCDS12273	NA	MGI:3648473	RGD:2323544	NA	NA	NA	NA	NA	NA	ENST00000343325.9|NM_153358.3	6	Y	4	9	Q3KP31	ZN791_HUMAN	Zinc finger protein 791	ZNF791	576	66872	Nucleus {ECO:0000305}.	22922	5.60818	7.90767	-0.996086	-0.50933	6.6	6.1	6.1
HGNC:24751	ZNF792	zinc finger protein 792	Pathway-annotated	19	19q13.11	FLJ38451	NA	NA	NA	Zinc fingers C2H2-type	28	126375	ENSG00000180884	OTTHUMG00000150339	uc002nxh.1	AK095770	NM_175872	CCDS12440	8889548	NA	NA	NA	NA	NA	NA	NA	NA	ENST00000404801.2|NM_175872.5	6	Y	4	15	Q3KQV3	ZN792_HUMAN	Zinc finger protein 792	ZNF792	632	71577	Nucleus {ECO:0000305}.	7875	1.45106	1.48809	-0.321483	-0.500653	1.6	1.5	1.5
HGNC:33115	ZNF793	zinc finger protein 793	Pathway-annotated	19	19q13.12	NA	NA	NA	NA	Zinc fingers C2H2-type	28	390927	ENSG00000188227	OTTHUMG00000182003	uc010xts.3	AK131417	NM_001013659	CCDS46062	NA	NA	NA	NA	NA	NA	NA	NA	NA	ENST00000627814.3|NM_001013659.3	5	Y	4	8	Q6ZN11	ZN793_HUMAN	Zinc finger protein 793	ZNF793	406	46927	Nucleus {ECO:0000305}.	41823	1.44374	2.51844	-0.352849	-0.00767156	3.6	3.3	5.1
HGNC:28071	ZNF799	zinc finger protein 799	Pathway-annotated	19	19p13.2	HIT-40|MGC71805	NA	ZNF842	zinc finger protein 842	Zinc fingers C2H2-type	28	90576	ENSG00000196466	OTTHUMG00000156408	uc010dyt.4	BC009517	NM_001080821	CCDS45989|CCDS82297	NA	MGI:2443934	RGD:1359692	NA	619916	NA	NA	NA	NA	ENST00000430385.3|NM_001080821.3	6	Y	4	6	Q96GE5	ZN799_HUMAN	Zinc finger protein 799 (Zinc finger protein 842)	ZNF799 ZNF842	643	74288	Nucleus {ECO:0000305}.	11255	2.19811	4.57034	-0.338495	1.16558	2.7	2.6	3.3
HGNC:27267	ZNF800	zinc finger protein 800	Pathway-annotated	7	7q31.33	NA	NA	NA	NA	Zinc fingers C2H2-type	28	168850	ENSG00000048405	OTTHUMG00000023456	uc064hro.1	AF218032	NM_176814	CCDS5795	28257690	MGI:1889334	RGD:1560157	NA	NA	NA	NA	NA	NA	ENST00000265827.8|NM_176814.5	5	Y	0	22	Q2TB10	ZN800_HUMAN	Zinc finger protein 800	ZNF800 PP902	664	75236	Nucleus {ECO:0000305}.	85134	3.18745	4.61617	-1.06911	-0.681476	8.6	7.9	7.9
HGNC:21711	ZNF804A	zinc finger protein 804A	Pathway-annotated	2	2q32.1	NA	NA	C2orf10	NA	Zinc fingers C2H2-type	28	91752	ENSG00000170396	OTTHUMG00000132625	uc002uph.4	AF052145	NM_194250	CCDS2291	12970790	MGI:2442949	RGD:1305239	NA	612282	NA	NA	NA	NA	ENST00000302277.7|NM_194250.2	23	Y	0	135	Q7Z570	Z804A_HUMAN	Zinc finger protein 804A	ZNF804A C2orf10	1209	136888	NA	340963	0.318408	0.0707338	-0.0914866	-0.516191	0.5	0.5	0.5
HGNC:21958	ZNF804B	zinc finger protein 804B	Pathway-annotated	7	7q21.13	FLJ32110	NA	NA	zinc finger 804B	Zinc fingers C2H2-type	28	219578	ENSG00000182348	OTTHUMG00000131037	uc011khi.3	AK056672	NM_181646	CCDS5613	NA	MGI:2685287	RGD:1589640	NA	NA	NA	NA	NA	NA	ENST00000333190.5|NM_181646.5	2	Y	3	19	A4D1E1	Z804B_HUMAN	Zinc finger protein 804B	ZNF804B	1349	152573	NA	578828	0.0642896	0.00459875	0.393955	-0.120292	0.9	0.8	0.8
HGNC:23272	ZNF805	zinc finger protein 805	Pathway-annotated	19	19q13.43	NA	NA	NA	NA	Zinc fingers C2H2-type	28	390980	ENSG00000204524	OTTHUMG00000183219	uc010ygt.3	AF024708	NM_001023563	CCDS46208|CCDS46207	NA	NA	NA	NA	NA	NA	NA	NA	NA	ENST00000414468.3|NM_001023563.4	6	Y	1	9	Q5CZA5	ZN805_HUMAN	Zinc finger protein 805	ZNF805	627	71143	Nucleus {ECO:0000305}.	22096	0.726756	1.0595	-1.01038	-0.62487	1.4	1.3	1.3
HGNC:33230	ZNF808	zinc finger protein 808	Pathway-annotated	19	19q13.41	NA	NA	NA	NA	Zinc fingers C2H2-type	28	388558	ENSG00000198482	OTTHUMG00000158230	uc010epq.2	CR749856	NM_001039886	CCDS86799|CCDS46167	NA	NA	NA	NA	NA	NA	NA	NA	NA	ENST00000359798.9|NM_001039886.4	1	Y	1	15	Q8N4W9	ZN808_HUMAN	Zinc finger protein 808	ZNF808	903	104825	Nucleus {ECO:0000305}.	36812	2.96474	4.14552	-0.0984992	0.278786	3.7	3.4	3.4
HGNC:33257	ZNF813	zinc finger protein 813	Pathway-annotated	19	19q13.42	FLJ16542	NA	NA	NA	Zinc fingers C2H2-type	28	126017	ENSG00000198346	OTTHUMG00000158309	uc002qbu.3	AK091460	NM_001004301	CCDS46172	NA	MGI:107768|MGI:1925501|MGI:3040674	NA	NA	NA	NA	NA	NA	NA	ENST00000396403.9|NM_001004301.4	2	Y	1	10	Q6ZN06	ZN813_HUMAN	Zinc finger protein 813	ZNF813	617	71721	Nucleus {ECO:0000305}.	28522	0.721503	1.26202	-0.54563	-0.0770656	1.3	1.2	1.2
HGNC:33258	ZNF814	zinc finger protein 814	Pathway-annotated	19	19q13.43	NA	NA	NA	NA	Zinc fingers C2H2-type	28	730051	ENSG00000204514	OTTHUMG00000183519	uc061dny.1	NA	NM_001144989	CCDS46212	NA	NA	NA	NA	NA	NA	NA	NA	NA	ENST00000435989.7|NM_001144989.2	7	Y	1	6	B7Z6K7	ZN814_HUMAN	Zinc finger protein 814	ZNF814	855	97337	NA	40343	2.65065	4.08262	-0.00734088	0.395157	10.3	10.4	14.1
HGNC:26995	ZNF816	zinc finger protein 816	Pathway-annotated	19	19q13.41	NA	NA	ZNF816A	zinc finger protein 816A	Zinc fingers C2H2-type	28	125893	ENSG00000180257	OTTHUMG00000167761	uc002qal.3	BC063805	NM_001031665	CCDS33096	NA	NA	RGD:1597345	NA	NA	NA	NA	NA	NA	ENST00000444460.7|NM_001202457.3	3	Y	1	7	Q0VGE8	ZN816_HUMAN	Zinc finger protein 816	ZNF816 ZNF816A	651	75725	Nucleus {ECO:0000305}.	13532	2.05591	5.10287	-0.421067	0.722045	6.4	5.7	5.7
HGNC:28043	ZNF821	zinc finger protein 821	Pathway-annotated	16	16q22.2	NA	NA	NA	NA	Zinc fingers C2H2-type	28	55565	ENSG00000102984	OTTHUMG00000176874	uc021tlb.1	AF070588	NM_017530	CCDS32481|CCDS56006|CCDS73911	8619474|9110174	MGI:1923121	RGD:1306674	NA	NA	NA	NA	NA	NA	ENST00000425432.6|NM_001201552.2	8	Y	0	17	O75541	ZN821_HUMAN	Zinc finger protein 821	ZNF821	412	46794	Nucleus {ECO:0000305}.	35656	2.56593	2.98239	-0.219702	-0.38442	4.1	3.8	3.8
HGNC:30936	ZNF823	zinc finger protein 823	Pathway-annotated	19	19p13.2	HSZFP36	ZFP 36 for a zinc finger protein	NA	NA	Zinc fingers C2H2-type	28	55552	ENSG00000197933	OTTHUMG00000156528	uc002msm.3	X51760	NM_001080493	CCDS45981	NA	MGI:3642748	NA	NA	NA	NA	NA	NA	NA	ENST00000341191.11|NM_001080493.4	6	Y	1	7	P16415	ZN823_HUMAN	Zinc finger protein 823 (Zinc finger protein ZFP-36)	ZNF823 ZFP36	610	70270	Nucleus {ECO:0000305}.	17744	4.86929	9.58362	0.590667	1.8982	5	4.7	6.4
HGNC:27193	ZNF827	zinc finger protein 827	Pathway-annotated	4	4q31.21-q31.22	NA	NA	NA	NA	Zinc fingers C2H2-type	28	152485	ENSG00000151612	OTTHUMG00000161362	uc003ikm.4	AK091130	NM_178835	CCDS34072|CCDS77968|CCDS93645	25150861	MGI:2444807	RGD:1560620	NA	617962	NA	NA	NA	NA	ENST00000508784.6|NM_001306215.2	20	Y	0	29	Q17R98	ZN827_HUMAN	Zinc finger protein 827	ZNF827	1081	119165	Nucleus {ECO:0000305|PubMed:25150861}. Chromosome, telomere {ECO:0000269|PubMed:25150861, ECO:0000269|PubMed:30045876}.	181196	4.10125	5.64406	-0.639063	-0.443588	4.2	3.8	4.6
HGNC:34032	ZNF829	zinc finger protein 829	Pathway-annotated	19	19q13.12	DKFZp779O175	NA	NA	NA	Zinc fingers C2H2-type	28	374899	ENSG00000185869	OTTHUMG00000048161	uc002ofa.3	BC107131	NM_001037232	CCDS42557|CCDS59380	NA	NA	RGD:1624201	NA	NA	NA	NA	NA	NA	ENST00000391711.8|NM_001037232.4	3	Y	1	17	Q3KNS6	ZN829_HUMAN	Zinc finger protein 829	ZNF829	432	50142	Nucleus {ECO:0000305}.	28167	0.594744	0.913925	-0.244476	-0.325078	1.2	1.2	1.2
HGNC:28291	ZNF830	zinc finger protein 830	Pathway-annotated	17	17q12	MGC20398|OMCG1	orphan maintenance of genome 1	CCDC16	coiled-coil domain containing 16	Zinc fingers matrin-type|Spliceosomal Bact complex|Spliceosomal C complex|Spliceosomal P complex	84|1508|1510|1516	91603	ENSG00000198783	OTTHUMG00000179771	uc002hih.5	AK055707	NM_052857	CCDS32618	23066043	MGI:1914233	RGD:1562573	NA	NA	NA	NA	NA	NA	ENST00000361952.5|NM_052857.4	25	Y	6	40	Q96NB3	ZN830_HUMAN	Zinc finger protein 830 (Coiled-coil domain-containing protein 16)	ZNF830 CCDC16	372	41999	Nucleus {ECO:0000269|PubMed:25599396}. Chromosome {ECO:0000250|UniProtKB:Q8R1N0}. Nucleus speckle {ECO:0000250|UniProtKB:Q8R1N0}. Note=Excluded from nucleolus. {ECO:0000250|UniProtKB:Q8R1N0}.	2237	7.73546	14.8837	-1.05777	0.257082	7.2	6.8	8.7
HGNC:16167	ZNF831	zinc finger protein 831	Pathway-annotated	20	20q13.32	dJ492J12.1	NA	C20orf174	chromosome 20 open reading frame 174	Zinc fingers C2H2-type	28	128611	ENSG00000124203	OTTHUMG00000032864	uc002yan.4	AL121919	NM_178457	CCDS42894	37588209	MGI:3641861	RGD:1565819	NA	NA	NA	NA	NA	NA	ENST00000371030.4|NM_178457.3	5	Y	0	12	Q5JPB2	ZN831_HUMAN	Zinc finger protein 831	ZNF831 C20orf174	1677	177949	NA	135732	0.0578532	0.0486659	-0.334212	-0.546747	0	0	0.1
HGNC:34332	ZNF835	zinc finger protein 835	Pathway-annotated	19	19q13.43	BC37295_3	NA	NA	NA	Zinc fingers C2H2-type	28	90485	ENSG00000127903	OTTHUMG00000182158	uc010ygn.3	AK023017	NM_001005850	CCDS56105	NA	NA	NA	NA	NA	NA	NA	NA	NA	ENST00000537055.4|NM_001005850.3	3	Y	0	5	Q9Y2P0	ZN835_HUMAN	Zinc finger protein 835	ZNF835	537	59631	Nucleus {ECO:0000305}.	9803	0.74571	1.15022	-0.694354	-0.522181	1	0.9	1.2
HGNC:34333	ZNF836	zinc finger protein 836	Pathway-annotated	19	19q13.33	FLJ16287	NA	NA	NA	Zinc fingers C2H2-type	28	162962	ENSG00000196267	OTTHUMG00000182567	uc010ydi.3	BC011784	NM_001102657	CCDS46162	NA	NA	NA	NA	NA	NA	NA	NA	NA	ENST00000682614.1|NM_001102657.3	1	Y	1	6	Q6ZNA1	ZN836_HUMAN	Zinc finger protein 836	ZNF836	936	107717	Nucleus {ECO:0000305}.	17779	2.12009	3.14834	-0.696392	-0.30669	3.3	3.2	6.4
HGNC:25164	ZNF837	zinc finger protein 837	Pathway-annotated	19	19q13.43	NA	NA	NA	NA	Zinc fingers C2H2-type	28	116412	ENSG00000152475	OTTHUMG00000183517	uc002qsl.5	BC012365	NM_138466	CCDS46216	12477932	NA	RGD:9203794	NA	NA	NA	NA	NA	NA	ENST00000597582.2|NM_138466.2	2	Y	0	4	Q96EG3	ZN837_HUMAN	Zinc finger protein 837	ZNF837	531	58078	Nucleus {ECO:0000305}.	13412	3.4504	3.77301	0.78589	0.404061	0.9	0.8	3.1
HGNC:20345	ZNF839	zinc finger protein 839	Pathway-annotated	14	14q32.31	NA	NA	C14orf131	chromosome 14 open reading frame 131	Zinc fingers C2H2-type	28	55778	ENSG00000022976	OTTHUMG00000171864	uc010awk.3	AK093342	NM_018335	CCDS58336|CCDS45164	NA	MGI:1920055	RGD:1562557	NA	NA	NA	NA	NA	NA	ENST00000442396.7|NM_018335.6	9	Y	3	12	A8K0R7	ZN839_HUMAN	Zinc finger protein 839 (Renal carcinoma antigen NY-REN-50)	ZNF839 C14orf131	811	87484	NA	25325	3.94985	4.87211	-0.19729	-0.194975	7.4	7	10.9
HGNC:27611	ZNF841	zinc finger protein 841	Pathway-annotated	19	19q13.41	LOC284371	NA	NA	NA	Zinc fingers C2H2-type	28	284371	ENSG00000197608	OTTHUMG00000182558	uc061cbg.1	AK131409	NM_001352298	CCDS82388|CCDS46161	NA	NA	NA	NA	NA	NA	NA	NA	NA	ENST00000594440.6|NM_001136499.2	1	Y	1	9	Q6ZN19	ZN841_HUMAN	Zinc finger protein 841	ZNF841	808	93148	Nucleus {ECO:0000250}.	31300	6.20502	10.4634	-0.704954	-0.25397	3.2	2.9	8.7
HGNC:28710	ZNF843	zinc finger protein 843	Pathway-annotated	16	16p11.2	MGC46336	NA	NA	NA	Zinc fingers C2H2-type	28	283933	ENSG00000176723	OTTHUMG00000176616	uc059tnf.1	BC036762	NM_001136509	CCDS45471	12477932	NA	NA	NA	NA	NA	NA	NA	NA	ENST00000315678.10|NM_001136509.3	1	Y	0	6	Q8N446	ZN843_HUMAN	Zinc finger protein 843	ZNF843	348	37065	NA	10567	0.355808	0.520397	-1.063	-0.715249	0.6	0.6	0.6
HGNC:25932	ZNF844	zinc finger protein 844	Pathway-annotated	19	19p13.2	FLJ14959	NA	NA	NA	Zinc fingers C2H2-type	28	284391	ENSG00000223547	OTTHUMG00000156405	uc002mtb.3	AL832297	NM_001136501	CCDS45985	NA	NA	RGD:2301011	NA	NA	NA	NA	NA	NA	ENST00000439326.8|NM_001136501.3	6	Y	0	5	Q08AG5	ZN844_HUMAN	Zinc finger protein 844	ZNF844	666	76934	Nucleus {ECO:0000250}.	16834	4.22866	7.44507	0.136131	1.19622	7.3	6.6	6.6
HGNC:25112	ZNF845	zinc finger protein 845	Pathway-annotated	19	19q13.42	NA	NA	NA	NA	Zinc fingers C2H2-type	28	91664	ENSG00000213799	OTTHUMG00000182920	uc010ydv.1	BC007307	NM_001321524	CCDS46170	NA	MGI:1916455|MGI:2446280|MGI:5588897|MGI:5588905|MGI:5590685	RGD:2322273	NA	NA	NA	NA	NA	NA	ENST00000458035.3|NM_138374.3	6	Y	1	13	Q96IR2	ZN845_HUMAN	Zinc finger protein 845	ZNF845	970	113133	Nucleus {ECO:0000250}.	23157	1.56143	2.51763	-0.80225	-0.220736	2.5	2.4	2.4
HGNC:27260	ZNF846	zinc finger protein 846	Pathway-annotated	19	19p13.2	NA	NA	NA	NA	Zinc fingers C2H2-type	28	162993	ENSG00000196605	OTTHUMG00000180208	uc002mmb.2	AK097652	NM_001077624	CCDS92508|CCDS42496	NA	MGI:1924012	RGD:1564241	NA	NA	NA	NA	NA	NA	ENST00000397902.7|NM_001077624.3	4	Y	1	7	Q147U1	ZN846_HUMAN	Zinc finger protein 846	ZNF846	533	60552	Nucleus {ECO:0000250}.	41187	2.50332	3.29714	-0.840242	-0.633875	4.8	4.4	4.9
HGNC:27994	ZNF850	zinc finger protein 850	Pathway-annotated	19	19q13.12	NA	NA	ZNF850P	zinc finger protein 850 pseudogene|zinc finger protein 850 (pseudogene)	Zinc fingers C2H2-type	28	342892	ENSG00000267041	OTTHUMG00000180899	uc010efc.4	BC052603	NM_001193552	CCDS59379|CCDS74350	12477932	MGI:1917477	RGD:7710512	NA	NA	NA	NA	NA	NA	ENST00000591344.2|NM_001193552.2	3	Y	1	7	A8MQ14	ZN850_HUMAN	Zinc finger protein 850	ZNF850	1090	125431	Nucleus {ECO:0000250}.	58442	0.318476	0.825109	-0.936267	-0.0654811	0.5	0.5	0.6
HGNC:27713	ZNF852	zinc finger protein 852	Pathway-annotated	3	3p21.31	NA	NA	NA	NA	Zinc fingers C2H2-type	28	285346	ENSG00000178917	OTTHUMG00000156453	uc062iuy.1	BC014381	NM_001423469	NA	NA	MGI:3040678	NA	NA	NA	NA	NA	NA	NA	NA	1	Y	0	8	Q6ZMS4	ZN852_HUMAN	Zinc finger protein 852	ZNF852	543	62084	Nucleus {ECO:0000250}.	18756	1.2187	1.18732	-0.75213	-0.840249	1.8	1.6	1.6
HGNC:21767	ZNF853	zinc finger protein 853	Pathway-annotated	7	7p22.1	DKFZp434J1015	NA	NA	NA	Zinc fingers C2H2-type	28	54753	ENSG00000236609	OTTHUMG00000151853	uc011jwz.3	AL133055	NM_017560	CCDS59048	NA	MGI:2685638	RGD:1563095	NA	NA	NA	NA	NA	NA	ENST00000457543.4|NM_017560.3	8	Y	1	5	P0CG23	ZN853_HUMAN	Zinc finger protein 853	ZNF853	659	74878	NA	8680	3.1253	6.56418	-1.34673	-0.801718	2.4	2.2	4.7
HGNC:34513	ZNF860	zinc finger protein 860	Pathway-annotated	3	3p24.1	NA	NA	NA	NA	Zinc fingers C2H2-type	28	344787	ENSG00000197385	OTTHUMG00000155838	uc011axg.3	AK294003	NM_001137674	CCDS46784	NA	MGI:107768|MGI:1925501|MGI:3040674	NA	NA	NA	NA	NA	NA	NA	ENST00000360311.5|NM_001137674.3	3	Y	4	6	A6NHJ4	ZN860_HUMAN	Zinc finger protein 860	ZNF860	632	73757	Nucleus {ECO:0000250}.	9973	0.762915	1.17315	0.515537	0.637044	1	0.9	0.9
HGNC:34519	ZNF862	zinc finger protein 862	Pathway-annotated	7	7q36.1	NA	NA	NA	NA	Zinc fingers	26	643641	ENSG00000106479	OTTHUMG00000158093	uc010lpn.4	AB011115	NM_001099220	CCDS47741	NA	NA	RGD:1598054	NA	NA	NA	NA	NA	NA	ENST00000223210.5|NM_001099220.3	6	Y	0	8	O60290	ZN862_HUMAN	Zinc finger protein 862	ZNF862 KIAA0543	1169	131654	Nucleus {ECO:0000305}.	29104	8.65982	11.3349	-0.447072	-0.205069	4.5	4.1	8.9
HGNC:38705	ZNF865	zinc finger protein 865	Pathway-annotated	19	19q13.42	NA	NA	NA	NA	Zinc fingers C2H2-type	28	100507290	ENSG00000261221	OTTHUMG00000177108	uc061dbu.1	NA	NM_001195605	CCDS58681	NA	MGI:2442656	RGD:6494165	NA	NA	NA	NA	NA	NA	ENST00000568956.2|NM_001195605.2	2	Y	0	10	P0CJ78	ZN865_HUMAN	Zinc finger protein 865	ZNF865	1059	111077	Nucleus {ECO:0000250}.	11622	7.89426	9.92361	-1.39924	-0.967368	1.9	1.7	8.3
HGNC:4928	ZNF875	zinc finger protein 875	Pathway-annotated	19	19q13.12	NA	oncogene HKR1	HKR1	GLI-Kruppel family member HKR1|HKR1, GLI-Kruppel zinc finger family member	Zinc fingers C2H2-type	28	284459	ENSG00000181666	OTTHUMG00000181937	uc060xtq.1	M20675	NM_181786	CCDS86758|CCDS82339|CCDS82338|CCDS82337|CCDS12502	2850480|9813242	NA	NA	NA	165250	NA	NA	NA	NA	ENST00000392153.8|NM_001353803.2	14	Y	4	14	P10072	ZN875_HUMAN	Zinc finger protein 875 (Krueppel-related zinc finger protein 1) (Protein HKR1)	ZNF875 HKR1	659	75128	Nucleus {ECO:0000305}.	56528	11.0337	20.1341	-0.325042	0.703334	20.1	19.1	33
HGNC:37246	ZNF878	zinc finger protein 878	Pathway-annotated	19	19p13.2	NA	NA	NA	NA	Zinc fingers C2H2-type	28	729747	ENSG00000257446	OTTHUMG00000169370	uc021upl.2	NA	NM_001080404	CCDS45984	NA	MGI:2443934|MGI:2684459	RGD:7600751	NA	NA	NA	NA	NA	NA	ENST00000547628.2|NM_001080404.3	3	Y	1	4	C9JN71	ZN878_HUMAN	Zinc finger protein 878	ZNF878	531	61540	Nucleus {ECO:0000305}.	9156	0.526582	0.877464	0.424341	0.613744	0.5	0.4	1.1
HGNC:37273	ZNF879	zinc finger protein 879	Pathway-annotated	5	5q35.3	DKFZp686E2433	NA	NA	NA	Zinc fingers C2H2-type	28	345462	ENSG00000234284	OTTHUMG00000163596	uc003mjt.5	AK300504	NM_001136116	CCDS47352	NA	MGI:3053099	RGD:1563273	NA	NA	NA	NA	NA	NA	ENST00000444149.7|NM_001136116.3	4	Y	1	11	B4DU55	ZN879_HUMAN	Zinc finger protein 879	ZNF879	563	64577	Nucleus {ECO:0000305}.	11260	1.17241	1.64404	-0.632319	-0.381646	2.4	2.2	2.2
HGNC:37249	ZNF880	zinc finger protein 880	Pathway-annotated	19	19q13.41	NA	NA	NA	NA	Zinc fingers C2H2-type	28	400713	ENSG00000221923	OTTHUMG00000167972	uc002pzc.4	BC058819	NM_001145434	CCDS46164	37370088	NA	NA	NA	NA	NA	NA	NA	NA	ENST00000422689.3|NM_001145434.2	5	Y	0	6	Q6PDB4	ZN880_HUMAN	Zinc finger protein 880	ZNF880	577	66762	NA	15878	2.83572	6.10115	-0.881551	0.491747	9.4	9.1	14.7
HGNC:27271	ZNF883	zinc finger protein 883	Pathway-annotated	9	9q32	NA	NA	NA	NA	Zinc fingers C2H2-type	28	169834	ENSG00000228623	OTTHUMG00000020514	uc064vda.1	AK095843	NM_001101338	NA	NA	NA	NA	NA	NA	NA	NA	NA	NA	ENST00000639662.2|NM_001101338.2	1	Y	0	4	P0CG24	ZN883_HUMAN	Zinc finger protein 883	ZNF883	379	43967	Nucleus {ECO:0000250}.	24063	0.727352	1.61651	-0.559499	0.0728031	1.1	1	1
HGNC:38695	ZNF888	zinc finger protein 888	Pathway-annotated	19	19q13.41	NA	NA	NA	NA	Zinc fingers C2H2-type	28	388559	ENSG00000213793	OTTHUMG00000182819	uc061cgs.1	NA	NM_001310127	CCDS86801	NA	NA	RGD:7744154	NA	NA	NA	NA	NA	NA	ENST00000638862.2|NM_001393938.1	1	Y	1	6	P0CJ79	ZN888_HUMAN	Zinc finger protein 888	ZNF888	718	83549	Nucleus {ECO:0000250}.	19055	2.77887	7.66087	0.183619	1.72223	4.9	4.4	5.7
HGNC:38709	ZNF891	zinc finger protein 891	Pathway-annotated	12	12q24.33	NA	NA	NA	NA	Zinc fingers C2H2-type	28	101060200	ENSG00000214029	OTTHUMG00000167943	uc031qkm.2	NA	NM_001277291	CCDS59238	NA	NA	NA	NA	NA	NA	NA	NA	NA	ENST00000537226.3|NM_001277291.2	2	Y	1	10	A8MT65	ZN891_HUMAN	Zinc finger protein 891	ZNF891	544	63592	Nucleus {ECO:0000250}.	25495	0.673755	0.8172	-0.737182	-0.647505	1.2	1.1	1.1
HGNC:38707	ZNF892	zinc finger protein 892	Pathway-annotated	2	2q11.1	NA	NA	NA	NA	Zinc fingers C2H2-type	28	344065	ENSG00000233757	OTTHUMG00000155176	NA	NA	NM_001395961	CCDS92807	21738707	NA	RGD:9074604	NA	NA	NA	NA	NA	NA	ENST00000425953.6|NM_001395961.1	NA	Y	0	2	A0A087WUV0	ZN892_HUMAN	Zinc finger protein 892	ZNF892	522	59574	Nucleus {ECO:0000305}.	52253	0.145021	0.178382	-1.06035	-0.93387	0.7	0.6	0.6
HGNC:29271	ZNFX1	zinc finger NFX1-type containing 1	Pathway-annotated	20	20q13.13	KIAA1404|FLJ11277	NA	NA	zinc finger, NFX1-type containing 1	UPF1 like RNA helicases	1169	57169	ENSG00000124201	OTTHUMG00000032696	uc002xui.5	AK022641	NM_021035	CCDS13417	10718198	MGI:2138982	RGD:1306344	NA	618931	NA	NA	NA	NA	ENST00000396105.6|NM_021035.3	26	Y	1	39	Q9P2E3	ZNFX1_HUMAN	NFX1-type zinc finger-containing protein 1	ZNFX1 KIAA1404	1918	220227	Mitochondrion outer membrane {ECO:0000250|UniProtKB:Q8R151}. Cytoplasm, Stress granule {ECO:0000269|PubMed:33876776}.	40480	7.38933	15.9052	-1.12959	0.0261352	10.5	9.6	11.4
HGNC:17134	ZNG1A	Zn regulated GTPase metalloprotein activator 1A	Pathway-annotated	9	9p24.3	NA	NA	CBWD1	COBW domain containing 1	NA	NA	55871	ENSG00000172785	OTTHUMG00000019425	uc064rtg.1	AY343911	NM_018491	CCDS94370|CCDS47948|CCDS47947|CCDS6438|CCDS94369	15233989|12421752|35584702	MGI:2385089	RGD:708495	NA	611078	NA	NA	NA	NA	ENST00000356521.9|NM_018491.5	13	Y	0	34	Q9BRT8	ZNG1A_HUMAN	Zinc-regulated GTPase metalloprotein activator 1A (EC 3.6.5.-) (Cobalamin synthase W domain-containing protein 1) (COBW domain-containing protein 1) (NPC-A-6 COBW domain-containing protein 1) (NPC-A-6)	ZNG1A CBWD1	395	44068	Nucleus {ECO:0000250|UniProtKB:Q8VEH6}.	58310	2.40618	1.97039	0.719172	-0.307808	41.2	39	39
HGNC:17907	ZNG1B	Zn regulated GTPase metalloprotein activator 1B	Pathway-annotated	2	2q14.1	NA	NA	CBWD2	COBW domain containing 2	NA	NA	150472	ENSG00000136682	OTTHUMG00000131360	uc002tju.4	AF452722	NM_172003	CCDS82502|CCDS2116	12421752|15233989|35584702	MGI:2385089	NA	NA	611079	NA	NA	NA	NA	ENST00000259199.9|NM_172003.3	2	Y	0	22	Q8IUF1	ZNG1B_HUMAN	Zinc-regulated GTPase metalloprotein activator 1B (EC 3.6.5.-) (Cobalamin synthase W domain-containing protein 2) (COBW domain-containing protein 2)	ZNG1B CBWD2	395	44034	Nucleus {ECO:0000250|UniProtKB:Q8VEH6}.	58513	7.57774	9.70328	-0.684147	-0.281177	9.6	9.3	9.3
HGNC:18519	ZNG1C	Zn regulated GTPase metalloprotein activator 1C	Pathway-annotated	9	9q21.11	bA561O23.1	NA	CBWD3	COBW domain containing 3	NA	NA	445571	ENSG00000196873	OTTHUMG00000184383	uc004agi.6	BC069006	NM_201453	CCDS35038	15233989|12421752|35584702	MGI:2385089	NA	NA	611080	NA	NA	NA	NA	ENST00000360171.11|NM_201453.4	1	Y	0	17	Q5JTY5	ZNG1C_HUMAN	Zinc-regulated GTPase metalloprotein activator 1C (EC 3.6.5.-) (Cobalamin synthase W domain-containing protein 3) (COBW domain-containing protein 3)	ZNG1C CBWD3	395	44038	Nucleus {ECO:0000250|UniProtKB:Q8VEH6}.	68032	0.19422	0.338583	-1.10471	-0.613124	20.5	20.2	20.2
HGNC:24584	ZNG1E	Zn regulated GTPase metalloprotein activator 1E	Pathway-annotated	9	9q21.11	NA	dopamine responsive protein	CBWD5	COBW domain containing 5	NA	NA	220869	ENSG00000147996	OTTHUMG00000013336	uc004aga.6	BC067803|BC082271	NM_001024916	CCDS83367|CCDS75843|CCDS75844|CCDS94413|CCDS87654|CCDS75841	35584702	MGI:2385089	NA	NA	NA	NA	NA	NA	NA	ENST00000382405.8|NM_001330668.2	NA	Y	0	19	Q5RIA9	ZNG1E_HUMAN	Zinc-regulated GTPase metalloprotein activator 1E (EC 3.6.5.-) (Cobalamin synthase W domain-containing protein 5) (COBW domain-containing protein 5)	ZNG1E CBWD5	395	44068	Nucleus {ECO:0000250|UniProtKB:Q8VEH6}.	65236	1.36729	1.69877	-0.655576	-0.368025	14.7	14.6	25.3
HGNC:31978	ZNG1F	Zn regulated GTPase metalloprotein activator 1F	Pathway-annotated	9	9p11.2	OTTHUMG00000066820|OTTHUMG00000067194	NA	CBWD7|CBWD6	COBW domain containing 7|COBW domain containing 6	NA	NA	644019	ENSG00000215126	OTTHUMG00000067194	NA	NA	NM_001085457	CCDS43827	35584702	MGI:2385089	NA	NA	NA	NA	NA	NA	NA	ENST00000377391.8|NM_001085457.2	2	Y	0	14	Q4V339	ZNG1F_HUMAN	Zinc-regulated GTPase metalloprotein activator 1F (EC 3.6.5.-) (Cobalamin synthase W domain-containing protein 6) (COBW domain-containing protein 6)	ZNG1F CBWD6 CBWD7	395	43964	Nucleus {ECO:0000250|UniProtKB:Q8VEH6}.	67955	0.872628	1.42881	-0.553442	-0.112433	2	2.1	3.3
HGNC:21688	ZNHIT1	zinc finger HIT-type containing 1	Pathway-annotated	7	7q22.1	CG1I|H_DJ0747G18.14|p18(Hamlet)	putative cyclin G1 interacting protein	ZNFN4A1	zinc finger protein, subfamily 4A (HIT domain containing), member 1|zinc finger, HIT domain containing 1	Zinc fingers HIT-type|SRCAP complex	83|1329	10467	ENSG00000106400	OTTHUMG00000157113	uc003uye.4	AF093571	NM_006349	CCDS5716	17700068|17892483|36115458	MGI:1917353	RGD:2322870	NA	618617	NA	NA	NA	NA	ENST00000305105.3|NM_006349.3	12	Y	0	41	O43257	ZNHI1_HUMAN	Zinc finger HIT domain-containing protein 1 (Cyclin-G1-binding protein 1) (Zinc finger protein subfamily 4A member 1) (p18 Hamlet)	ZNHIT1 CGBP1 ZNFN4A1	154	17536	Nucleus {ECO:0000269|PubMed:17892483}.	6025	25.42	28.6438	0.570588	0.546655	65.1	62.9	80.1
HGNC:1177	ZNHIT2	zinc finger HIT-type containing 2	Pathway-annotated	11	11q13.1	FON	NA	C11orf5	chromosome 11 open reading frame 5|zinc finger, HIT domain containing 2	Zinc fingers HIT-type	83	741	ENSG00000174276	OTTHUMG00000165604	uc001ocw.4	NA	NM_014205	CCDS8094	10602999|28561026	MGI:1352481	RGD:1307918	NA	604575	NA	NA	NA	NA	ENST00000310597.6|NM_014205.4	7	Y	0	33	Q9UHR6	ZNHI2_HUMAN	Zinc finger HIT domain-containing protein 2 (Protein FON)	ZNHIT2 C11orf5	403	42884	NA	1298	8.29845	11.2026	-0.013322	-0.139108	3.2	2.9	10.2
HGNC:12309	ZNHIT3	zinc finger HIT-type containing 3	Pathway-annotated	17	17q12	Hit1	NA	TRIP3	thyroid hormone receptor interactor 3|zinc finger, HIT type 3	Zinc fingers HIT-type	83	9326	ENSG00000273611	OTTHUMG00000188436	uc002hms.3	L40410	NM_004773	CCDS62156|CCDS11312	7776974	MGI:3051596	RGD:1598226	NA	604500	NA	NA	NA	NA	ENST00000617429.5|NM_004773.4	21	Y	0	35	Q15649	ZNHI3_HUMAN	Zinc finger HIT domain-containing protein 3 (HNF-4a coactivator) (Thyroid hormone receptor interactor 3) (Thyroid receptor-interacting protein 3) (TR-interacting protein 3) (TRIP-3)	ZNHIT3 TRIP3	155	17607	Cytoplasm {ECO:0000269|PubMed:28335020}. Nucleus {ECO:0000269|PubMed:28335020}.	12681	12.0466	18.1963	-1.39741	-0.368855	31.7	30.6	34.1
HGNC:26089	ZNHIT6	zinc finger HIT-type containing 6	Pathway-annotated	1	1p22.3	FLJ20729|NY-BR-75|BCD1	box C/D snoRNA essential 1 homolog (S. cerevisiae)	C1orf181	chromosome 1 open reading frame 181|zinc finger, HIT type 6	Zinc fingers HIT-type	83	54680	ENSG00000117174	OTTHUMG00000010576	uc001dlh.4	AL442074	NM_017953	CCDS53338|CCDS707	12747765	MGI:1916996	RGD:1308723	NA	620473	NA	NA	NA	NA	ENST00000370574.4|NM_017953.4	4	Y	0	39	Q9NWK9	BCD1_HUMAN	Box C/D snoRNA protein 1 (Serologically defined breast cancer antigen NY-BR-75) (Zinc finger HIT domain-containing protein 6)	ZNHIT6 BCD1 C1orf181	470	53918	NA	59016	3.48674	6.89026	-1.42082	-0.479964	4	3.8	8.7
HGNC:11328	ZNRD2	zinc ribbon domain containing 2	Pathway-annotated	11	11q13.1	p27	NA	SSSCA1	Sjogren's syndrome/scleroderma autoantigen 1|Sjogren syndrome/scleroderma autoantigen 1	NA	NA	10534	ENSG00000173465	OTTHUMG00000166388	uc001oek.4	AB001740	NM_006396	CCDS76434|CCDS8104	9486406	MGI:1913482	RGD:1593467	NA	606044	NA	NA	NA	NA	ENST00000309328.8|NM_006396.3	21	Y	0	50	O60232	ZNRD2_HUMAN	Protein ZNRD2 (Autoantigen p27) (Sjoegren syndrome/scleroderma autoantigen 1) (Zinc ribbon domain-containing protein 2)	ZNRD2 SSSCA1	199	21474	NA	3482	22.0776	36.5864	-1.09016	0.137423	14.8	13.5	44.1
HGNC:18452	ZNRF1	zinc and ring finger 1	Pathway-annotated	16	16q23.1	nin283|FLJ14846|DKFZp434E229	NA	NA	zinc and ring finger 1, E3 ubiquitin protein ligase	Ring finger proteins	58	84937	ENSG00000186187	OTTHUMG00000137606	uc002fdl.2	AF378524	NM_032268	CCDS10912	19737534	MGI:2177308	RGD:1592195	NA	612060	NA	NA	NA	6.3.2.-	ENST00000335325.9|NM_032268.5	16	Y	4	32	Q8ND25	ZNRF1_HUMAN	E3 ubiquitin-protein ligase ZNRF1 (EC 2.3.2.27) (Nerve injury-induced gene 283 protein) (RING-type E3 ubiquitin transferase ZNRF1) (Zinc/RING finger protein 1)	ZNRF1 NIN283	227	23783	Endosome. Lysosome. Membrane; Peripheral membrane protein. Cytoplasmic vesicle, secretory vesicle, synaptic vesicle membrane {ECO:0000305}; Peripheral membrane protein {ECO:0000305}. Note=Associated with synaptic vesicle membranes in neurons.	111970	5.36057	8.97381	-1.14936	-0.54194	5.4	5.1	14.3
HGNC:22316	ZNRF2	zinc and ring finger 2	Pathway-annotated	7	7p14.3	RNF202	NA	NA	zinc and ring finger 2, E3 ubiquitin protein ligase	Ring finger proteins|MicroRNA protein coding host genes	58|1691	223082	ENSG00000180233	OTTHUMG00000097759	uc003tat.3	AF513707	NM_147128	CCDS5426	22797923	MGI:1196246	RGD:1306645	NA	612061	NA	NA	NA	6.3.2.-	ENST00000323037.5|NM_147128.4	22	Y	4	26	Q8NHG8	ZNRF2_HUMAN	E3 ubiquitin-protein ligase ZNRF2 (EC 2.3.2.27) (Protein Ells2) (RING finger protein 202) (RING-type E3 ubiquitin transferase ZNRF2) (Zinc/RING finger protein 2)	ZNRF2 RNF202	242	24115	Endosome membrane {ECO:0000269|PubMed:14561866}; Peripheral membrane protein {ECO:0000269|PubMed:14561866}. Lysosome membrane {ECO:0000269|PubMed:14561866}; Peripheral membrane protein {ECO:0000269|PubMed:14561866}. Presynaptic cell membrane {ECO:0000269|PubMed:14561866}; Peripheral membrane protein {ECO:0000269|PubMed:14561866}. Cytoplasm {ECO:0000269|PubMed:27244671}.	83092	9.57176	11.3798	1.15981	0.878428	22.1	21.3	21.3
HGNC:18126	ZNRF3	zinc and ring finger 3	Pathway-annotated	22	22q12.1	KIAA1133|BK747E2.3|FLJ22057|RNF203	NA	NA	NA	Ring finger proteins	58	84133	ENSG00000183579	OTTHUMG00000151009	uc021wnq.2	AB051436	NM_001206998	CCDS42999|CCDS56225	10574461	MGI:3039616	RGD:1593771	NA	612062	NA	NA	NA	6.3.2.-	ENST00000544604.7|NM_001206998.2	21	Y	5	63	Q9ULT6	ZNRF3_HUMAN	E3 ubiquitin-protein ligase ZNRF3 (EC 2.3.2.27) (RING finger protein 203) (RING-type E3 ubiquitin transferase ZNRF3) (Zinc/RING finger protein 3)	ZNRF3 KIAA1133 RNF203	936	100574	Cell membrane {ECO:0000269|PubMed:22575959}; Single-pass type I membrane protein {ECO:0000255}.	173916	6.39233	7.96265	0.306407	0.367244	8.5	7.9	7.9
HGNC:17726	ZNRF4	zinc and ring finger 4	Pathway-annotated	19	19p13.3	spzn|Ssrzf1|RNF204	sperizin|nixin	NA	NA	Ring finger proteins	58	148066	ENSG00000105428	OTTHUMG00000180356	uc002mca.5	AK098722	NM_181710	CCDS42475	10191088|21205830	MGI:1341258	RGD:1563631	NA	612063	NA	NA	NA	6.3.2.-	ENST00000222033.6|NM_181710.4	8	Y	0	13	Q8WWF5	ZNRF4_HUMAN	E3 ubiquitin-protein ligase ZNRF4 (EC 2.3.2.27) (Nixin) (RING finger protein 204) (RING-type E3 ubiquitin transferase ZNRF4) (Zinc/RING finger protein 4)	ZNRF4 RNF204	429	46958	Endoplasmic reticulum membrane {ECO:0000269|PubMed:21205830, ECO:0000269|PubMed:24387786, ECO:0000269|PubMed:28656966}; Single-pass type I membrane protein {ECO:0000255}.	1439	0	0	0.294692	-0.101269	0	0	0
HGNC:13187	ZP1	zona pellucida glycoprotein 1	Pathway-annotated	11	11q12.2	ZPB1	NA	NA	zona pellucida glycoprotein 1 (sperm receptor)	Zona pellucida glycoproteins	8	22917	ENSG00000149506	OTTHUMG00000167797	uc001nqd.4	BC067899	NM_207341	CCDS31572	10542331	MGI:103073	RGD:620604	NA	195000	406889	NA	NA	NA	ENST00000278853.10|NM_207341.4	13	Y	3	35	P60852	ZP1_HUMAN	Zona pellucida sperm-binding protein 1 (Zona pellucida glycoprotein 1) (Zp-1) [Cleaved into: Processed zona pellucida sperm-binding protein 1]	ZP1	638	70049	[Processed zona pellucida sperm-binding protein 1]: Zona pellucida {ECO:0000269|PubMed:29895852}.; Cell membrane {ECO:0000250|UniProtKB:P48829}; Single-pass type I membrane protein {ECO:0000255}.	8151	0.0167243	0.0518407	-0.00664997	-0.29426	0	0	0
HGNC:13188	ZP2	zona pellucida glycoprotein 2	Pathway-annotated	16	16p12.3-p12.2	ZPA	zona pellucida 2	NA	zona pellucida glycoprotein 2 (sperm receptor)	Zona pellucida glycoproteins	8	7783	ENSG00000103310	OTTHUMG00000090681	uc002dii.3	M90366	NM_001376231	CCDS10596	8385033	MGI:99214	RGD:620605	NA	182888	NA	NA	NA	NA	ENST00000574091.6|NM_001376232.1	19	Y	4	39	Q05996	ZP2_HUMAN	Zona pellucida sperm-binding protein 2 (Zona pellucida glycoprotein 2) (Zp-2) (Zona pellucida protein A) [Cleaved into: Processed zona pellucida sperm-binding protein 2]	ZP2 ZPA	745	82357	[Processed zona pellucida sperm-binding protein 2]: Zona pellucida {ECO:0000269|PubMed:29895852}.; Cell membrane {ECO:0000250|UniProtKB:P20239}; Single-pass type I membrane protein {ECO:0000250|UniProtKB:P20239}.	17060	0.0214219	0.0192367	0.207645	-0.161049	0.2	0.2	0.2
HGNC:13189	ZP3	zona pellucida glycoprotein 3	Pathway-annotated	7	7q11.23	ZP3-424|ZP3-372|ZPC	NA	ZP3A|ZP3B	zona pellucida glycoprotein 3A (sperm receptor)	Zona pellucida glycoproteins	8	7784	ENSG00000188372	OTTHUMG00000130575	uc003ufc.5	M60504	NM_001110354	CCDS5586|CCDS47618	1478648	MGI:99215	RGD:620606	NA	182889	NA	NA	NA	NA	ENST00000394857.8|NM_001110354.2	36	Y	4	59	P21754	ZP3_HUMAN	Zona pellucida sperm-binding protein 3 (Sperm receptor) (ZP3A/ZP3B) (Zona pellucida glycoprotein 3) (Zp-3) (Zona pellucida protein C) [Cleaved into: Processed zona pellucida sperm-binding protein 3]	ZP3 ZP3A ZP3B ZPC	424	47018	[Processed zona pellucida sperm-binding protein 3]: Zona pellucida {ECO:0000269|PubMed:29895852}.; Cell membrane {ECO:0000250|UniProtKB:P48833}; Single-pass type I membrane protein {ECO:0000255}.	44553	0.783782	1.03679	-1.07949	-0.767912	0.7	0.7	1
HGNC:15770	ZP4	zona pellucida glycoprotein 4	Pathway-annotated	1	1q43	ZPB|ZPB2|ZP1B	NA	NA	NA	Zona pellucida glycoproteins	8	57829	ENSG00000116996	OTTHUMG00000039586	uc001hym.3	U05781	NM_021186	CCDS1615	7841460	NA	RGD:628708	NA	613514	NA	NA	NA	NA	ENST00000366570.5|NM_021186.5	7	Y	11	33	Q12836	ZP4_HUMAN	Zona pellucida sperm-binding protein 4 (Zona pellucida glycoprotein 4) (Zp-4) (Zona pellucida protein B) [Cleaved into: Processed zona pellucida sperm-binding protein 4]	ZP4 ZPB	540	59400	[Processed zona pellucida sperm-binding protein 4]: Zona pellucida {ECO:0000250|UniProtKB:Q00193}.; Cell membrane {ECO:0000250|UniProtKB:Q00193}; Single-pass type I membrane protein {ECO:0000255}.	13058	0	0	0.295596	-0.10065	0	0	0
HGNC:15662	ZPBP	zona pellucida binding protein	Pathway-annotated	7	7p12.2	SP38|ZPBP1	NA	NA	NA	Immunoglobulin like domain containing	594	11055	ENSG00000042813	OTTHUMG00000023528	uc003tou.4	D17570	NM_007009	CCDS5509|CCDS55110	9378618	MGI:1855701	RGD:1563985	NA	608498	NA	NA	NA	NA	ENST00000046087.7|NM_007009.3	13	Y	0	18	Q9BS86	ZPBP1_HUMAN	Zona pellucida-binding protein 1 (Inner acrosomal membrane IAM38) (Sp38)	ZPBP ZPBP1	351	40142	Cytoplasmic vesicle, secretory vesicle, acrosome {ECO:0000269|PubMed:31985809}. Cytoplasmic vesicle, secretory vesicle, acrosome membrane {ECO:0000250|UniProtKB:Q62522}; Peripheral membrane protein {ECO:0000250|UniProtKB:Q62522}. Secreted {ECO:0000305}. Note=First localized in acrosome granule, later migrates to the inner and outer acrosomal membrane. Released after the acrosomal reaction. {ECO:0000250|UniProtKB:Q62522}.	270908	0.030028	0.0619916	0.296369	-0.0978233	0.2	0.2	0.2
HGNC:20678	ZPBP2	zona pellucida binding protein 2	Pathway-annotated	17	17q21.1	ZPBPL|MGC41930	NA	NA	NA	Immunoglobulin like domain containing	594	124626	ENSG00000186075	OTTHUMG00000133022	uc002hte.4	BC043152	NM_198844	CCDS11352|CCDS11353	12883658	MGI:1916626	RGD:1549726	NA	608499	NA	NA	NA	NA	ENST00000348931.9|NM_199321.3	10	Y	0	24	Q6X784	ZPBP2_HUMAN	Zona pellucida-binding protein 2 (ZPBP-like protein)	ZPBP2 ZPBPL	338	38652	Cytoplasmic vesicle, secretory vesicle, acrosome {ECO:0000250|UniProtKB:Q6X786}. Secreted {ECO:0000305}. Note=Released after the acrosomal reaction. {ECO:0000250|UniProtKB:Q6X786}.	9694	0	0	0.292029	-0.103092	0	0	0
HGNC:27022	ZPLD1	zona pellucida like domain containing 1	Pathway-annotated	3	3q12.3	NA	NA	NA	NA	NA	NA	131368	ENSG00000170044	OTTHUMG00000159229	uc003dvs.2	AY090780	NM_175056	CCDS2947|CCDS87115	18632209	MGI:2443415	RGD:1308138	NA	615915	NA	NA	NA	NA	ENST00000466937.2|NM_001329788.2	9	Y	0	10	Q8TCW7	ZPLD1_HUMAN	Zona pellucida-like domain-containing protein 1 (ZP domain-containing protein 1) (Cupulin) [Cleaved into: Zona pellucida-like domain-containing protein 1, secreted form]	ZPLD1	415	45530	[Zona pellucida-like domain-containing protein 1]: Cytoplasmic vesicle membrane {ECO:0000250|UniProtKB:C0H9B6}; Single-pass type I membrane protein {ECO:0000255}.; [Zona pellucida-like domain-containing protein 1, secreted form]: Secreted, extracellular space, extracellular matrix {ECO:0000250|UniProtKB:C0H9B6}.	380597	0.146235	0.1868	3.34735	2.68088	0.2	0.2	0.5
HGNC:13051	ZPR1	ZPR1 zinc finger	Pathway-annotated	11	11q23.3	NA	NA	ZNF259	zinc finger protein 259	Zinc fingers	26	8882	ENSG00000109917	OTTHUMG00000046114	NA	AF019767	NM_003904	CCDS8375	8650580|9763455|22422766	MGI:1330262	RGD:1562173	NA	603901	NA	NA	NA	NA	ENST00000227322.8|NM_003904.5	20	Y	1	76	O75312	ZPR1_HUMAN	Zinc finger protein ZPR1 (Zinc finger protein 259)	ZPR1 ZNF259	459	50925	Nucleus. Nucleus, nucleolus. Nucleus, gem. Nucleus, Cajal body. Cytoplasm, perinuclear region. Cytoplasm. Cell projection, axon {ECO:0000250}. Cell projection, growth cone {ECO:0000250}. Note=Colocalized with SMN1 in Gemini of coiled bodies (gems), Cajal bodies, axon and growth cones of neurons (By similarity). Localized predominantly in the cytoplasm in serum-starved cells growth arrested in G0 of the mitotic cell cycle. Localized both in the nucleus and cytoplasm at the G1 phase of the mitotic cell cycle. Accumulates in the subnuclear bodies during progression into the S phase of the mitotic cell cycle. Diffusely localized throughout the cell during mitosis. Colocalized with NPAT and SMN1 in nuclear bodies including gems (Gemini of coiled bodies) and Cajal bodies in a cell cycle-dependent manner. Translocates together with EEF1A1 from the cytoplasm to the nucleolus after treatment with mitogens. Colocalized with EGFR in the cytoplasm of quiescent cells. Translocates from the cytoplasm to the nucleus in a epidermal growth factor (EGF)-dependent manner. {ECO:0000250}.	14240	6.81497	9.0986	-1.18481	-0.696143	12	11.5	15.8
HGNC:18224	ZRANB1	zinc finger RANBP2-type containing 1	Pathway-annotated	10	10q26.13	TRABID	NA	NA	zinc finger, RAN-binding domain containing 1	Zinc fingers RANBP2-type |OTU domain containing	89|669	54764	ENSG00000019995	OTTHUMG00000019223	uc001lic.4	AJ252060	NM_017580	CCDS7642	11463333	MGI:106441	RGD:2321751	NA	611749	NA	C64.004	NA	NA	ENST00000359653.4|NM_017580.3	15	Y	7	42	Q9UGI0	ZRAN1_HUMAN	Ubiquitin thioesterase ZRANB1 (EC 3.4.19.12) (TRAF-binding domain-containing protein) (hTrabid) (Zinc finger Ran-binding domain-containing protein 1)	ZRANB1 TRABID	708	80967	Cytoplasm {ECO:0000269|PubMed:18281465, ECO:0000269|PubMed:21834987, ECO:0000269|PubMed:25752577}. Nucleus {ECO:0000269|PubMed:11463333, ECO:0000269|PubMed:18281465, ECO:0000269|PubMed:25752577}. Note=Enriched in punctate localization in the cytoplasm. {ECO:0000269|PubMed:18281465, ECO:0000269|PubMed:25752577}.	46066	7.66843	8.85352	-1.51699	-1.24236	12.3	11.6	11.6
HGNC:13058	ZRANB2	zinc finger RANBP2-type containing 2	Pathway-annotated	1	1p31.1	ZIS|ZIS1|ZIS2	NA	ZNF265	zinc finger protein 265|zinc finger, RAN-binding domain containing 2	Zinc fingers RANBP2-type |MicroRNA protein coding host genes	89|1691	9406	ENSG00000132485	OTTHUMG00000009660	uc001dft.4	AF065391	NM_203350	CCDS659|CCDS660	9931435	MGI:1858211	RGD:61854	NA	604347	NA	NA	NA	NA	ENST00000370920.8|NM_203350.3	16	Y	0	104	O95218	ZRAB2_HUMAN	Zinc finger Ran-binding domain-containing protein 2 (Zinc finger protein 265) (Zinc finger, splicing)	ZRANB2 ZIS ZNF265	330	37404	Nucleus {ECO:0000269|PubMed:11448987}.	17998	27.2868	49.5982	-1.13501	-0.46333	28.5	26.6	34.2
HGNC:25249	ZRANB3	zinc finger RANBP2-type containing 3	Pathway-annotated	2	2q21.3	DKFZP434B1727|AH2	annealing helicase 2	NA	zinc finger, RAN-binding domain containing 3	Zinc fingers RANBP2-type	89	84083	ENSG00000121988	OTTHUMG00000150475	uc002tum.5	AL136824	NM_032143	CCDS46419|CCDS67963|CCDS74580	11230166	MGI:1918362	RGD:1564952	NA	615655	NA	NA	NA	NA	ENST00000264159.11|NM_032143.4	13	Y	0	36	Q5FWF4	ZRAB3_HUMAN	DNA annealing helicase and endonuclease ZRANB3 (Annealing helicase 2) (AH2) (Zinc finger Ran-binding domain-containing protein 3) [Includes: DNA annealing helicase ZRANB3 (EC 3.6.4.-); Endonuclease ZRANB3 (EC 3.1.-.-)]	ZRANB3	1079	123248	Nucleus {ECO:0000269|PubMed:22704558, ECO:0000269|PubMed:22705370, ECO:0000269|PubMed:22759634}. Chromosome {ECO:0000269|PubMed:22704558, ECO:0000269|PubMed:22705370, ECO:0000269|PubMed:22759634}. Note=Following DNA damage, recruited to sites of DNA damage and stalled replication forks by polyubiquitinated PCNA (PubMed:22704558, PubMed:22705370, PubMed:22759634). {ECO:0000269|PubMed:22704558, ECO:0000269|PubMed:22705370, ECO:0000269|PubMed:22759634}.	394302	0.500906	0.698506	-0.799457	-0.579052	0.4	0.4	0.7
HGNC:23019	ZRSR2	zinc finger CCCH-type, RNA binding motif and serine/arginine rich 2	Pathway-annotated	X	Xp22.2	U2AF1-RS2|URP|ZC3H22	NA	U2AF1L2	U2(RNU2) small nuclear RNA auxiliary factor 1-like 2|U2 small nuclear RNA auxiliary factor 1-like 2	Zinc fingers CCCH-type|RNA binding motif containing|U11/U12 di-snRNP	73|725|1521	8233	ENSG00000169249	OTTHUMG00000021184	uc004cxg.5	BC050451	NM_005089	CCDS14172	8586425|9237760|15146077	MGI:103287	RGD:1559763	Global Variome shared LOVD|https://databases.lovd.nl/shared/genes/ZRSR2|LRG_618|http://ftp.ebi.ac.uk/pub/databases/lrgex/LRG_618.xml	300028	471374	NA	NA	NA	ENST00000307771.8|NM_005089.4	18	Y	4	35	Q15696	U2AFM_HUMAN	U2 small nuclear ribonucleoprotein auxiliary factor 35 kDa subunit-related protein 2 (CCCH type zinc finger, RNA-binding motif and serine/arginine rich protein 2) (Renal carcinoma antigen NY-REN-20) (U2(RNU2) small nuclear RNA auxiliary factor 1-like 2) (U2AF35-related protein) (URP)	ZRSR2 U2AF1-RS2 U2AF1L2 U2AF1RS2 URP	482	58045	Nucleus {ECO:0000269|PubMed:15146077}.	40538	9.31935	16.5456	-1.35572	-0.436575	11.3	10.6	15.7
HGNC:23712	ZSCAN1	zinc finger and SCAN domain containing 1	Pathway-annotated	19	19q13.43	FLJ33779|ZNF915	NA	NA	zinc finger with SCAN domain 1	Zinc fingers C2H2-type|SCAN domain containing	28|42	284312	ENSG00000152467	OTTHUMG00000183381	uc002qrc.1	AK091098	NM_182572	CCDS12969	35466441	NA	NA	NA	620026	NA	NA	NA	NA	ENST00000282326.6|NM_182572.4	4	Y	2	18	Q8NBB4	ZSCA1_HUMAN	Zinc finger and SCAN domain-containing protein 1	ZSCAN1	408	45286	Nucleus {ECO:0000255|PROSITE-ProRule:PRU00187}.	20606	0.858965	1.04917	0.181372	-0.0892861	0.9	0.8	2.5
HGNC:20994	ZSCAN2	zinc finger and SCAN domain containing 2	Pathway-annotated	15	15q25.2	FLJ20595|ZNF854	NA	ZFP29	zinc finger protein 29	Zinc fingers C2H2-type|SCAN domain containing	28|42	54993	ENSG00000176371	OTTHUMG00000074027	uc059mrt.1	BC041620	NM_017894	CCDS10329|CCDS32315|CCDS32316	1937051	MGI:99176	RGD:1584548	NA	NA	NA	NA	NA	NA	ENST00000546148.6|NM_181877.4	10	Y	3	16	Q7Z7L9	ZSCA2_HUMAN	Zinc finger and SCAN domain-containing protein 2 (Zinc finger protein 29 homolog) (Zfp-29) (Zinc finger protein 854)	ZSCAN2 ZFP29 ZNF854	614	69547	Nucleus {ECO:0000255|PROSITE-ProRule:PRU00187}.	26810	2.49364	2.93191	0.446428	0.301345	6.4	6.1	7.3
HGNC:23709	ZSCAN4	zinc finger and SCAN domain containing 4	Pathway-annotated	19	19q13.43	FLJ35105	NA	ZNF494	zinc finger protein 494	Zinc fingers C2H2-type|SCAN domain containing	28|42	201516	ENSG00000180532	OTTHUMG00000183474	uc002qpu.3	AK092424	NM_152677	CCDS12958	24735877	MGI:2685243|MGI:3643613|MGI:3645447|MGI:3645953|MGI:3645954|MGI:3708485|MGI:3708487|MGI:3708489	RGD:1563625	NA	613419	NA	NA	NA	NA	ENST00000318203.9|NM_152677.4	9	Y	1	20	Q8NAM6	ZSCA4_HUMAN	Zinc finger and SCAN domain-containing protein 4 (Zinc finger protein 494)	ZSCAN4 ZNF494	433	48957	Nucleus {ECO:0000255|PROSITE-ProRule:PRU00187}. Chromosome, telomere {ECO:0000250}.	10217	0.109672	0.0776418	-0.0791896	-0.487646	0	0	0
HGNC:23710	ZSCAN5A	zinc finger and SCAN domain containing 5A	Pathway-annotated	19	19q13.43	MGC4161	NA	ZNF495|ZSCAN5	zinc finger protein 495|zinc finger and SCAN domain containing 5	Zinc fingers C2H2-type|SCAN domain containing	28|42	79149	ENSG00000131848	OTTHUMG00000181883	uc002qmr.4	AK098700	NM_024303	CCDS82403|CCDS12941	27732952	MGI:2159640	NA	NA	NA	NA	NA	NA	NA	ENST00000683990.1|NM_001322064.3	8	Y	0	17	Q9BUG6	ZSA5A_HUMAN	Zinc finger and SCAN domain-containing protein 5A (Zinc finger protein 495)	ZSCAN5A ZNF495 ZSCAN5	496	55865	Nucleus {ECO:0000255|PROSITE-ProRule:PRU00187}.	148713	0.967593	1.26278	0.0453557	-0.106936	2.9	2.7	3.5
HGNC:34246	ZSCAN5B	zinc finger and SCAN domain containing 5B	Pathway-annotated	19	19q13.43	ZNF495B|ZNF371	NA	NA	NA	Zinc fingers C2H2-type|SCAN domain containing	28|42	342933	ENSG00000197213	OTTHUMG00000181827	uc061ddz.1	NA	NM_001080456	CCDS46203	27732952	MGI:2159640	RGD:1559143	NA	NA	NA	NA	NA	NA	ENST00000586855.7|NM_001080456.5	2	Y	0	7	A6NJL1	ZSA5B_HUMAN	Zinc finger and SCAN domain-containing protein 5B	ZSCAN5B	495	55826	Nucleus {ECO:0000255|PROSITE-ProRule:PRU00187}.	8129	0.0363152	0.0460737	0.234583	-0.120973	0	0	0
HGNC:34294	ZSCAN5C	zinc finger and SCAN domain containing 5C	Pathway-annotated	19	19q13.43	ZNF495C	NA	ZSCAN5CP	zinc finger and SCAN domain containing 5C, pseudogene	Zinc fingers C2H2-type|SCAN domain containing	28|42	649137	ENSG00000204532	OTTHUMG00000167475	NA	NA	NM_001358413	CCDS86811	27732952	MGI:2159640	NA	NA	NA	NA	NA	NA	NA	ENST00000534327.7|NM_001358413.3	NA	Y	0	3	A6NGD5	ZSA5C_HUMAN	Zinc finger and SCAN domain-containing protein 5C (Zinc finger and SCAN domain-containing protein 5C pseudogene)	ZSCAN5C ZSCAN5CP	496	55729	Nucleus {ECO:0000255|PROSITE-ProRule:PRU00187}.	7188	0.0198994	0.0193765	0.586067	0.0820584	0	0	0
HGNC:12984	ZSCAN9	zinc finger and SCAN domain containing 9	Pathway-annotated	6	6p22.1	PRD51	NA	ZNF193	zinc finger protein 193	Zinc fingers C2H2-type|SCAN domain containing	28|42	7746	ENSG00000137185	OTTHUMG00000014515	uc003nkq.3	U62392	NM_006299	CCDS56407|CCDS93875|CCDS4646	9244436	NA	NA	NA	602246	NA	NA	NA	NA	ENST00000252207.10|NM_006299.5	7	Y	0	19	O15535	ZSC9_HUMAN	Zinc finger and SCAN domain-containing protein 9 (Cell proliferation-inducing gene 12 protein) (PRD51) (Zinc finger protein 193)	ZSCAN9 ZNF193 PIG12	394	45954	Nucleus {ECO:0000255|PROSITE-ProRule:PRU00187}.	8601	5.7729	9.96053	-0.256611	0.511079	7.4	6.9	14.7
HGNC:12997	ZSCAN10	zinc finger and SCAN domain containing 10	Pathway-annotated	16	16p13.3	NA	NA	ZNF206	zinc finger protein 206	Zinc fingers C2H2-type|SCAN domain containing	28|42	84891	ENSG00000130182	OTTHUMG00000177478	uc002ctv.4	AA206569	NM_032805	CCDS61814|CCDS61813|CCDS10493	9653642	MGI:3040700	RGD:1310745	NA	618365	NA	NA	NA	NA	ENST00000576985.6|NM_032805.3	9	Y	2	13	Q96SZ4	ZSC10_HUMAN	Zinc finger and SCAN domain-containing protein 10 (Zinc finger protein 206)	ZSCAN10 ZNF206	725	80387	Nucleus {ECO:0000255|PROSITE-ProRule:PRU00187}.	10405	0.00907417	0.0148549	-0.160154	-0.356545	0	0	0
HGNC:13172	ZSCAN12	zinc finger and SCAN domain containing 12	Pathway-annotated	6	6p22.1	KIAA0426|ZNF29K1|ZFP96|dJ29K1.2	NA	ZNF305|ZNF96	zinc finger protein 305|zinc finger protein 96	Zinc fingers C2H2-type|SCAN domain containing	28|42	9753	ENSG00000158691	OTTHUMG00000014522	uc063mll.1	AB007886	NM_014724	CCDS93876	9244436	MGI:1099444	RGD:628738	NA	603978	NA	NA	NA	NA	ENST00000684592.1|NM_001163391.2	13	Y	0	18	O43309	ZSC12_HUMAN	Zinc finger and SCAN domain-containing protein 12 (Zinc finger protein 305) (Zinc finger protein 96)	ZSCAN12 KIAA0426 ZNF305 ZNF96	611	70960	Nucleus {ECO:0000255|PROSITE-ProRule:PRU00187}.	20792	1.15759	2.37544	-1.14001	-0.493545	3.6	3.3	3.3
HGNC:20813	ZSCAN16	zinc finger and SCAN domain containing 16	Pathway-annotated	6	6p22.1	FLJ22191|dJ265C24.3	NA	ZNF392|ZNF435	zinc finger protein 392|zinc finger protein 435	Zinc fingers C2H2-type|SCAN domain containing	28|42	80345	ENSG00000196812	OTTHUMG00000014509	uc003nkm.4	AK025844	NM_025231	CCDS4644	17646705	NA	NA	NA	618544	NA	NA	NA	NA	ENST00000340487.5|NM_025231.3	11	Y	0	22	Q9H4T2	ZSC16_HUMAN	Zinc finger and SCAN domain-containing protein 16 (Zinc finger protein 392) (Zinc finger protein 435)	ZSCAN16 ZNF392 ZNF435	348	40792	Nucleus {ECO:0000305}.	22393	4.64751	7.81161	-0.176372	0.736767	5.5	5.2	5.2
HGNC:21037	ZSCAN18	zinc finger and SCAN domain containing 18	Pathway-annotated	19	19q13.43	FLJ12895	NA	ZNF447	zinc finger protein 447	Zinc fingers C2H2-type|SCAN domain containing	28|42	65982	ENSG00000121413	OTTHUMG00000183451	uc002qrh.3	AY280799|AY279352	NM_023926	CCDS12971|CCDS46215|CCDS46214	28111342	MGI:3643810	RGD:1560671	NA	NA	NA	NA	NA	NA	ENST00000601144.6|NM_001145543.2	18	Y	0	27	Q8TBC5	ZSC18_HUMAN	Zinc finger and SCAN domain-containing protein 18 (Zinc finger protein 447)	ZSCAN18 ZNF447	510	54804	Nucleus {ECO:0000255|PROSITE-ProRule:PRU00187}.	34589	14.431	23.4903	-0.712498	-0.161555	20	18.5	54.4
HGNC:13093	ZSCAN20	zinc finger and SCAN domain containing 20	Pathway-annotated	1	1p35.1	KOX29	NA	ZNF360|ZNF31	zinc finger protein 31 (KOX 29)|zinc finger protein 31	Zinc fingers C2H2-type|SCAN domain containing|Myb/SANT domain containing	28|42|532	7579	ENSG00000121903	OTTHUMG00000004173	uc001bxj.5	X52360	NM_145238	CCDS41300	2288909	MGI:2679268	RGD:1562996	NA	611315	NA	NA	NA	NA	ENST00000684572.1|NM_001377376.1	1	Y	0	18	P17040	ZSC20_HUMAN	Zinc finger and SCAN domain-containing protein 20 (Zinc finger protein 31) (Zinc finger protein 360) (Zinc finger protein KOX29)	ZSCAN20 KOX29 ZNF31 ZNF360	1043	117541	Nucleus {ECO:0000255|PROSITE-ProRule:PRU00187}.	28998	0.669294	1.14112	-0.722787	-0.124613	1.1	1	1
HGNC:13104	ZSCAN21	zinc finger and SCAN domain containing 21	Pathway-annotated	7	7q22.1	DKFZp434L134|NY-REN-21|Zipro1	NA	ZNF38	zinc finger protein 38 (KOX 25)|zinc finger protein 38	Zinc fingers C2H2-type|SCAN domain containing	28|42	7589	ENSG00000166529	OTTHUMG00000154583	uc003uso.5	AL136865	NM_145914	CCDS87526|CCDS5681	2288909|2014798	MGI:99182	RGD:1309981	NA	601261	NA	NA	NA	NA	ENST00000292450.9|NM_145914.3	7	Y	0	31	Q9Y5A6	ZSC21_HUMAN	Zinc finger and SCAN domain-containing protein 21 (Renal carcinoma antigen NY-REN-21) (Zinc finger protein 38 homolog) (Zfp-38)	ZSCAN21 ZFP38 ZNF38	473	53658	Nucleus {ECO:0000255|PROSITE-ProRule:PRU00187}.	15266	5.54148	6.94329	-0.628239	-0.352679	9.4	9	9
HGNC:4929	ZSCAN22	zinc finger and SCAN domain containing 22	Pathway-annotated	19	19q13.43	NA	oncogene HKR2	ZNF50|HKR2	zinc finger protein 50|GLI-Kruppel family member HKR2	Zinc fingers C2H2-type|SCAN domain containing|MicroRNA protein coding host genes	28|42|1691	342945	ENSG00000182318	OTTHUMG00000183463	uc002qsc.3	M20675	NM_181846	CCDS12975	2850480|1505991	MGI:2443312	RGD:7606541	NA	165260	NA	NA	NA	NA	ENST00000329665.5|NM_181846.3	4	Y	0	20	P10073	ZSC22_HUMAN	Zinc finger and SCAN domain-containing protein 22 (Krueppel-related zinc finger protein 2) (Protein HKR2) (Zinc finger protein 50)	ZSCAN22 HKR2 ZNF50	491	54561	Nucleus {ECO:0000255|PROSITE-ProRule:PRU00187}.	15338	1.35124	2.20573	-0.953118	-0.260703	0.9	0.8	1.3
HGNC:21193	ZSCAN23	zinc finger and SCAN domain containing 23	Pathway-annotated	6	6p22.1	dJ29K1.3.1	NA	ZNF453|ZNF390	zinc finger protein 453|zinc finger protein 390	Zinc fingers C2H2-type|SCAN domain containing	28|42	222696	ENSG00000187987	OTTHUMG00000016346	uc003nli.5	AK092117	NM_001012455	CCDS47393	NA	NA	NA	NA	NA	NA	NA	NA	NA	ENST00000289788.5|NM_001012455.2	NA	Y	0	14	Q3MJ62	ZSC23_HUMAN	Zinc finger and SCAN domain-containing protein 23 (Zinc finger protein 390) (Zinc finger protein 453)	ZSCAN23 ZNF390 ZNF453	389	44955	Nucleus {ECO:0000255|PROSITE-ProRule:PRU00187}.	11572	0.234005	0.426122	-0.750795	-0.465261	0.2	0.2	0.2
HGNC:21961	ZSCAN25	zinc finger and SCAN domain containing 25	Pathway-annotated	7	7q22.1	FLJ32468	NA	ZNF498	zinc finger protein 498	Zinc fingers C2H2-type|SCAN domain containing	28|42	221785	ENSG00000197037	OTTHUMG00000074055	uc003url.1	AK057030	NM_145115	CCDS5671	11179890	MGI:3647079	RGD:1308619	NA	NA	NA	NA	NA	NA	ENST00000394152.7|NM_145115.3	5	Y	3	19	Q6NSZ9	ZSC25_HUMAN	Zinc finger and SCAN domain-containing protein 25 (Zinc finger protein 498)	ZSCAN25 ZNF498	544	61474	Nucleus {ECO:0000255|PROSITE-ProRule:PRU00187}.	15462	3.43894	5.71128	-1.08529	-0.463125	4.1	3.8	3.8
HGNC:12978	ZSCAN26	zinc finger and SCAN domain containing 26	Pathway-annotated	6	6p22.1	SRE-ZBP	NA	ZNF187	zinc finger protein 187	Zinc fingers C2H2-type|SCAN domain containing	28|42	7741	ENSG00000197062	OTTHUMG00000014519	uc032wpm.2	Z11773	NM_007151	CCDS75415|CCDS78119|CCDS75414	1569959	MGI:3531417	RGD:727885	NA	616474	NA	NA	NA	NA	ENST00000421553.7|NM_001023560.4	13	Y	0	18	Q16670	ZSC26_HUMAN	Zinc finger and SCAN domain-containing protein 26 (Protein SRE-ZBP) (Zinc finger protein 187)	ZSCAN26 ZNF187	478	55254	Nucleus {ECO:0000255|PROSITE-ProRule:PRU00187, ECO:0000269|PubMed:1569959}.	11166	8.23443	10.805	-0.795533	-0.550911	10.2	9.7	11.8
HGNC:26673	ZSCAN29	zinc finger and SCAN domain containing 29	Pathway-annotated	15	15q15.3	FLJ35867|Zfp690	NA	ZNF690	zinc finger protein 690	Zinc fingers C2H2-type|SCAN domain containing	28|42	146050	ENSG00000140265	OTTHUMG00000130767	uc001zrk.2	AF525399	NM_152455	CCDS10095	12434312	MGI:2139317	RGD:1559150	NA	NA	NA	NA	NA	NA	ENST00000684362.1|NM_001372080.1	5	Y	0	17	Q8IWY8	ZSC29_HUMAN	Zinc finger and SCAN domain-containing protein 29 (Zinc finger protein 690)	ZSCAN29 ZNF690	852	96719	Nucleus {ECO:0000305}.	12871	3.50037	6.18634	-1.23816	-0.522572	4.5	4.2	4.6
HGNC:33517	ZSCAN30	zinc finger and SCAN domain containing 30	Pathway-annotated	18	18q12.2	ZNF917	NA	ZNF397OS	zinc finger protein 397 opposite strand|ZNF397 opposite strand	Zinc fingers C2H2-type|SCAN domain containing	28|42	100101467	ENSG00000186814	OTTHUMG00000178569	uc002kyl.5	AY234408	NM_001112734	CCDS42427|CCDS74207	12801647	MGI:2685600	RGD:1306095	NA	NA	NA	NA	NA	NA	ENST00000333206.10|NM_001112734.4	2	Y	0	13	Q86W11	ZSC30_HUMAN	Zinc finger and SCAN domain-containing protein 30 (ZNF-WYM) (Zinc finger protein 397 opposite strand) (Zinc finger protein 397OS)	ZSCAN30 ZNF397OS	494	56364	Nucleus {ECO:0000305}.	39187	4.54983	7.60275	-0.845195	-0.175242	10.1	9.4	11.7
HGNC:14097	ZSCAN31	zinc finger and SCAN domain containing 31	Pathway-annotated	6	6p22.1	NA	NA	ZNF310P|ZNF323	zinc finger protein 310 pseudogene|zinc finger protein 323	Zinc fingers C2H2-type|SCAN domain containing	28|42	64288	ENSG00000235109	OTTHUMG00000014518	uc010jra.4	NA	NM_030899	CCDS4649|CCDS59001	12147252	NA	NA	NA	610794	NA	NA	NA	NA	ENST00000344279.11|NM_030899.5	13	Y	0	16	Q96LW9	ZSC31_HUMAN	Zinc finger and SCAN domain-containing protein 31 (Zinc finger protein 323)	ZSCAN31 ZNF310P ZNF323	406	47293	Nucleus {ECO:0000305}.	31578	1.34734	1.80077	-0.801014	-0.671488	6.3	5.9	5.9
HGNC:20812	ZSCAN32	zinc finger and SCAN domain containing 32	Pathway-annotated	16	16p13.3	FLJ20417	NA	ZNF434	zinc finger protein 434	Zinc fingers C2H2-type|SCAN domain containing	28|42	54925	ENSG00000140987	OTTHUMG00000129357	uc002cux.5	AK000424	NM_017810	CCDS66921|CCDS10503|CCDS66920	NA	NA	NA	NA	NA	NA	NA	NA	NA	ENST00000396852.9|NM_001284527.2	12	Y	4	15	Q9NX65	ZSC32_HUMAN	Zinc finger and SCAN domain-containing protein 32 (Human cervical cancer suppressor gene 5 protein) (HCCS-5) (Zinc finger protein 434)	ZSCAN32 ZNF434 HCCS5	697	78728	Nucleus {ECO:0000255|PROSITE-ProRule:PRU00187}.	18984	1.23228	1.62574	-1.09213	-0.67072	6	5.7	5.7
HGNC:16155	ZSWIM1	zinc finger SWIM-type containing 1	Pathway-annotated	20	20q13.12	dJ337O18.5	NA	C20orf162	chromosome 20 open reading frame 162	Zinc fingers SWIM-type	90	90204	ENSG00000168612	OTTHUMG00000074023	uc010ghi.4	AL008726	NM_080603	CCDS13382	24508175	MGI:1919221	RGD:1305715	NA	NA	NA	NA	NA	NA	ENST00000372523.1|NM_080603.5	3	Y	0	8	Q9BR11	ZSWM1_HUMAN	Zinc finger SWIM domain-containing protein 1	ZSWIM1 C20orf162	485	55071	NA	4039	7.06713	8.88807	-0.40124	-0.0983566	3.7	3.4	3.4
HGNC:30990	ZSWIM2	zinc finger SWIM-type containing 2	Pathway-annotated	2	2q32.1	MGC33890|ZZZ2|MEX	NA	NA	NA	Ring finger proteins|Zinc fingers SWIM-type|Zinc fingers ZZ-type	58|90|91	151112	ENSG00000163012	OTTHUMG00000154259	uc002upu.2	AK128006	NM_182521	CCDS33348	16522193	MGI:1919111	RGD:1311373	NA	NA	NA	NA	NA	NA	ENST00000295131.3|NM_182521.3	3	Y	0	13	Q8NEG5	ZSWM2_HUMAN	E3 ubiquitin-protein ligase ZSWIM2 (EC 2.3.2.27) (MEKK1-related protein X) (MEX) (RING-type E3 ubiquitin transferase ZSWIM2) (ZZ-type zinc finger-containing protein 2) (Zinc finger SWIM domain-containing protein 2)	ZSWIM2 ZZZ2	633	72732	NA	21733	0	0.0269664	0.23674	-0.119925	0	0	0
HGNC:16157	ZSWIM3	zinc finger SWIM-type containing 3	Pathway-annotated	20	20q13.12	dJ337O18.7|PPP1R174	protein phosphatase 1, regulatory subunit 174	C20orf164	chromosome 20 open reading frame 164	Zinc fingers SWIM-type	90	140831	ENSG00000132801	OTTHUMG00000032627	uc002xqd.4	AL008726	NM_080752	CCDS13381	37161653	MGI:1914788	RGD:1309789	NA	620336	NA	NA	NA	NA	ENST00000255152.3|NM_080752.4	4	Y	0	11	Q96MP5	ZSWM3_HUMAN	Zinc finger SWIM domain-containing protein 3	ZSWIM3 C20orf164	696	79454	NA	21508	1.31184	2.36653	-1.15208	-0.390818	1.8	1.7	1.7
HGNC:25704	ZSWIM4	zinc finger SWIM-type containing 4	Pathway-annotated	19	19p13.13	FLJ12221	NA	NA	NA	Zinc fingers SWIM-type	90	65249	ENSG00000132003	OTTHUMG00000181752	uc002mxh.1	AK022283	NM_023072	CCDS32924|CCDS92534	34102191	MGI:2443726	RGD:1308020	NA	620539	NA	NA	NA	NA	ENST00000590508.6|NM_001367834.3	4	Y	0	9	Q9H7M6	ZSWM4_HUMAN	Zinc finger SWIM domain-containing protein 4	ZSWIM4	989	110138	NA	36811	4.10304	7.7358	-0.0568873	0.602422	1	0.9	6
HGNC:29299	ZSWIM5	zinc finger SWIM-type containing 5	Pathway-annotated	1	1p34.1	KIAA1511	NA	NA	NA	Zinc fingers SWIM-type	90	57643	ENSG00000162415	OTTHUMG00000008950	uc001cnd.3	AB040944	NM_020883	CCDS41319	10819331	MGI:1921714	RGD:1310741	NA	620132	NA	NA	NA	NA	ENST00000359600.6|NM_020883.2	7	Y	0	10	Q9P217	ZSWM5_HUMAN	Zinc finger SWIM domain-containing protein 5	ZSWIM5 KIAA1511	1185	130634	NA	289810	2.27812	2.31361	-0.321716	-0.514754	3	2.8	2.8
HGNC:29316	ZSWIM6	zinc finger SWIM-type containing 6	Pathway-annotated	5	5q12.1	KIAA1577	NA	NA	NA	Zinc fingers SWIM-type	90	57688	ENSG00000130449	OTTHUMG00000162388	uc003jsr.4	BC039438	NM_020928	CCDS47215	10997877|16427614	MGI:1914513	RGD:1306624	NA	615951	410706	NA	NA	NA	ENST00000252744.6|NM_020928.2	19	Y	0	21	Q9HCJ5	ZSWM6_HUMAN	Zinc finger SWIM domain-containing protein 6	ZSWIM6 KIAA1577	1215	133470	NA	213914	5.27428	6.7735	-1.61851	-1.10828	4.4	4.1	5
HGNC:26993	ZSWIM7	zinc finger SWIM-type containing 7	Pathway-annotated	17	17p12	SWS1	SWIM domain containing Srs2 interacting protein 1	NA	NA	Zinc fingers SWIM-type	90	125150	ENSG00000214941	OTTHUMG00000059308	uc002gpf.4	AK093384	NM_001042697	CCDS42266	16710300	MGI:1916997	RGD:1310324	NA	614535	NA	NA	NA	NA	ENST00000399277.6|NM_001042697.2	7	Y	0	19	Q19AV6	ZSWM7_HUMAN	Zinc finger SWIM domain-containing protein 7 (SWIM domain-containing and Srs2-interacting protein 1 homolog) (SWIM-type zinc finger domain-containing protein 7)	ZSWIM7 SWS1	140	15386	Nucleus {ECO:0000305}.	23157	13.6523	20.1044	-0.30232	0.514794	8.1	7.7	14
HGNC:23528	ZSWIM8	zinc finger SWIM-type containing 8	Pathway-annotated	10	10q22.2	4832404P21Rik	Pelado|Dorado	KIAA0913	KIAA0913	Zinc fingers SWIM-type	90	23053	ENSG00000214655	OTTHUMG00000018486	uc009xrl.4	BC151206|BC040726	NM_001242487	CCDS60560|CCDS91266|CCDS44440	33184234|33184237|35940847	MGI:1919156	RGD:1309414	NA	619213	NA	NA	NA	NA	ENST00000604729.6|NM_001367799.1	19	Y	0	41	A7E2V4	ZSWM8_HUMAN	Zinc finger SWIM domain-containing protein 8	ZSWIM8 KIAA0913	1837	197297	Cytoplasm, cytosol {ECO:0000250|UniProtKB:Q3UHH1}.	16191	27.9779	27.3139	-0.54412	-0.709267	18	17.3	94.6
HGNC:34495	ZSWIM9	zinc finger SWIM-type containing 9	Pathway-annotated	19	19q13.33	LOC374920	NA	C19orf68	chromosome 19 open reading frame 68	Zinc fingers SWIM-type	90	374920	ENSG00000185453	OTTHUMG00000183190	uc032iar.1	BC043386	NM_199341	CCDS74411	37161653	MGI:2447816	RGD:1310257	NA	NA	NA	NA	NA	NA	ENST00000614654.2|NM_199341.4	3	Y	0	13	Q86XI8	ZSWM9_HUMAN	Uncharacterized protein ZSWIM9	ZSWIM9 C19orf68	627	70073	NA	26940	2.86534	3.70688	-1.80097	-1.3421	2.2	2	2.8
HGNC:21224	ZUP1	zinc finger containing ubiquitin peptidase 1	Pathway-annotated	6	6q22.1	dJ412I7.3	NA	C6orf113|ZUFSP	chromosome 6 open reading frame 113|zinc finger with UFM1 specific peptidase domain|zinc finger containing ubiquitin peptidase	Zinc fingers C2H2-type|ZUP1 deubiquitinase	28|1820	221302	ENSG00000153975	OTTHUMG00000015445	uc003pxf.3	AK054582	NM_145062	CCDS5110	29476094|29576527	MGI:1919830	RGD:1307672	NA	620543	NA	NA	NA	NA	ENST00000368576.8|NM_145062.3	5	Y	0	23	Q96AP4	ZUP1_HUMAN	Zinc finger-containing ubiquitin peptidase 1 (EC 3.4.19.12) (Lys-63-specific deubiquitinase ZUFSP) (DUB) (Zinc finger with UFM1-specific peptidase domain protein)	ZUP1 C6orf113 ZUFSP	578	65959	Cytoplasm {ECO:0000269|PubMed:29476094}. Nucleus {ECO:0000269|PubMed:29476094, ECO:0000269|PubMed:29576527, ECO:0000269|PubMed:29576528}. Note=Mostly present in the nuclear fraction. Localizes to DNA lesions. {ECO:0000269|PubMed:29576527, ECO:0000269|PubMed:29576528}.	33176	3.40273	4.58298	-1.03732	-0.676564	4.7	4.5	4.5
HGNC:13194	ZW10	zw10 kinetochore protein	Pathway-annotated	11	11q23.2	KNTC1AP	NA	NA	ZW10 (Drosophila) homolog, centromere/kinetochore protein|ZW10, kinetochore associated, homolog (Drosophila)	NRZ tethering complex|RZZ complex	1931|1933	9183	ENSG00000086827	OTTHUMG00000168190	uc001poe.4	U54996	NM_004724	CCDS8363	9298984	MGI:1349478	RGD:1309197	NA	603954	NA	NA	NA	NA	ENST00000200135.8|NM_004724.4	41	Y	23	91	O43264	ZW10_HUMAN	Centromere/kinetochore protein zw10 homolog	ZW10	779	88829	Cytoplasm {ECO:0000269|PubMed:15029241}. Endoplasmic reticulum membrane {ECO:0000269|PubMed:15029241}; Peripheral membrane protein {ECO:0000269|PubMed:15029241}. Chromosome, centromere, kinetochore {ECO:0000269|PubMed:11590237, ECO:0000269|PubMed:15485811, ECO:0000269|PubMed:15824131}. Cytoplasm, cytoskeleton, spindle {ECO:0000269|PubMed:11590237}. Lipid droplet {ECO:0000269|PubMed:30970241}. Note=Dynamic pattern of localization during the cell cycle. In most cells at interphase, present diffusely in the cytoplasm (PubMed:15029241). In prometaphase, associated with the kinetochore. At metaphase, detected both at the kinetochores and, most prominently, at the spindle, particularly at the spindle poles. In very early anaphase, detected on segregating kinetochores. In late anaphase and telophase, accumulates at the spindle midzone (PubMed:11590237). {ECO:0000269|PubMed:11590237, ECO:0000269|PubMed:15029241}.	40548	6.40735	9.82463	-0.857378	-0.27067	8.9	8.5	8.5
HGNC:25468	ZWILCH	zwilch kinetochore protein	Pathway-annotated	15	15q22.31	FLJ10036|KNTC1AP	NA	NA	Zwilch, kinetochore associated, homolog (Drosophila)	RZZ complex	1933	55055	ENSG00000174442	OTTHUMG00000133194	uc002aqb.5	AK023175	NM_017975	CCDS73746|CCDS10219	12686595	MGI:1915264	RGD:1583880	NA	609984	NA	NA	NA	NA	ENST00000307897.10|NM_017975.5	56	Y	18	24	Q9H900	ZWILC_HUMAN	Protein zwilch homolog (hZwilch)	ZWILCH	591	67214	Chromosome, centromere, kinetochore {ECO:0000269|PubMed:20462495}.	45171	1.89334	3.43656	-0.213324	-0.165061	4.9	4.5	4.5
HGNC:13195	ZWINT	ZW10 interacting kinetochore protein	Pathway-annotated	10	10q21.1	KNTC2AP|SIP30|Zwint1	SNAP25 interacting protein of 30 kDa	NA	ZW10 interactor	KNL1 complex	1575	11130	ENSG00000122952	OTTHUMG00000018261	uc001jjx.2	AF067656	NM_001005413	CCDS7249|CCDS31205	10806105	MGI:1289227	RGD:628671	NA	609177	NA	NA	NA	NA	ENST00000373944.8|NM_007057.4	104	Y	18	72	O95229	ZWINT_HUMAN	ZW10 interactor (ZW10-interacting protein 1) (Zwint-1)	ZWINT	277	31293	Nucleus. Chromosome, centromere, kinetochore. Note=Localizes to kinetochores from late prophase to anaphase.	4046	3.0368	5.30372	0.166512	-0.0539631	4.5	4.2	4.2
HGNC:13198	ZXDA	zinc finger X-linked duplicated A	Pathway-annotated	X	Xp11.21	ZNF896	zinc finger protein 896	NA	NA	Zinc fingers C2H2-type	28	7789	ENSG00000198205	OTTHUMG00000021688	uc004dve.4	L14787	NM_007156	CCDS14376	8268913	MGI:3694898	RGD:1563355	Global Variome shared LOVD|https://databases.lovd.nl/shared/genes/ZXDA	300235	NA	NA	NA	NA	ENST00000358697.6|NM_007156.5	3	Y	0	14	P98168	ZXDA_HUMAN	Zinc finger X-linked protein ZXDA	ZXDA	799	84771	Nucleus {ECO:0000305}.	5028	0.786458	1.07041	-1.24197	-0.859711	2.1	2	2
HGNC:13199	ZXDB	zinc finger X-linked duplicated B	Pathway-annotated	X	Xp11.21	ZNF905	NA	NA	NA	Zinc fingers C2H2-type	28	158586	ENSG00000198455	OTTHUMG00000021685	uc004dvd.4	L14788	NM_007157	CCDS35313	8268913	MGI:3694898	RGD:41201263	NA	300236	NA	NA	NA	NA	ENST00000374888.3|NM_007157.4	9	Y	0	9	P98169	ZXDB_HUMAN	Zinc finger X-linked protein ZXDB	ZXDB	803	84792	Nucleus {ECO:0000305}.	5466	1.89895	3.42984	-1.66474	-0.736666	3.7	3.5	3.5
HGNC:28160	ZXDC	ZXD family zinc finger C	Pathway-annotated	3	3q21.3	MGC11349|FLJ13861	NA	NA	NA	Zinc fingers C2H2-type	28	79364	ENSG00000070476	OTTHUMG00000162754	uc003eiv.3	AK023923	NM_025112	CCDS43145|CCDS43146	8619474|9110174	MGI:1933108	RGD:1561296	NA	615746	NA	NA	NA	NA	ENST00000389709.8|NM_025112.5	9	Y	0	36	Q2QGD7	ZXDC_HUMAN	Zinc finger protein ZXDC (ZXD-like zinc finger protein)	ZXDC ZXDL	858	89988	Nucleus {ECO:0000305}.	38290	11.0103	18.6592	-0.46575	0.458056	6.6	6	6
HGNC:32058	ZYG11A	zyg-11 family member A, cell cycle regulator	Pathway-annotated	1	1p32.3	ZYG11	NA	NA	zyg-11 homolog A (C. elegans)	ZYG11 cell cycle regulator family|Armadillo like helical domain containing	6|1492	440590	ENSG00000203995	OTTHUMG00000008923	uc001cuk.3	NA	NM_001004339	CCDS44148|CCDS76166	11719588	MGI:2446208	RGD:1309582	NA	618675	NA	NA	NA	NA	ENST00000371528.2|NM_001004339.3	3	N	0	12	Q6WRX3	ZY11A_HUMAN	Protein zyg-11 homolog A	ZYG11A ZYG11	759	85808	NA	52487	0.72152	0.367073	0.912275	-0.00972291	2.9	2.8	2.8
HGNC:25820	ZYG11B	zyg-11 family member B, cell cycle regulator	Pathway-annotated	1	1p32.3	FLJ13456	NA	ZYG11	zyg-11 homolog (C. elegans)|zyg-11 homolog B (C. elegans)	ZYG11 cell cycle regulator family|Armadillo like helical domain containing	6|1492	79699	ENSG00000162378	OTTHUMG00000008938	uc001cuj.4	AB051517	NM_024646	CCDS30717	11214970	MGI:2685277	RGD:1307814	NA	618673	NA	NA	NA	NA	ENST00000294353.7|NM_024646.3	18	Y	2	39	Q9C0D3	ZY11B_HUMAN	Protein zyg-11 homolog B	ZYG11B KIAA1730	744	83921	Cytoplasm {ECO:0000269|PubMed:36933219}.	100883	5.38717	5.80378	-1.04441	-0.956689	13	12.4	12.4
HGNC:13200	ZYX	zyxin	Pathway-annotated	7	7q34	NA	NA	NA	NA	Zyxin family|MicroRNA protein coding host genes	1402|1691	7791	ENSG00000159840	OTTHUMG00000023822	uc003wcx.5	X95735	NM_003461	CCDS5883	8917469|8940160	MGI:103072	RGD:620698	NA	602002	NA	NA	NA	NA	ENST00000322764.10|NM_003461.5	61	Y	9	168	Q15942	ZYX_HUMAN	Zyxin (Zyxin-2)	ZYX	572	61277	Cytoplasm. Cytoplasm, cytoskeleton. Nucleus. Cell junction, focal adhesion. Note=Associates with the actin cytoskeleton near the adhesion plaques. Enters the nucleus in the presence of HESX1.	9816	59.1752	68.303	-0.687185	-0.72217	10.3	9.3	96.6
HGNC:29027	ZZEF1	zinc finger ZZ-type and EF-hand domain containing 1	Pathway-annotated	17	17p13.2	KIAA0399|ZZZ4|FLJ10821	NA	NA	zinc finger, ZZ-type with EF hand domain 1	Zinc fingers ZZ-type|EF-hand domain containing	91|863	23140	ENSG00000074755	OTTHUMG00000090741	uc002fxe.4	BC035319	NM_015113	CCDS11043	9455477	MGI:2444286	RGD:1311189	NA	619459	NA	NA	NA	NA	ENST00000381638.7|NM_015113.4	13	Y	0	36	O43149	ZZEF1_HUMAN	Zinc finger ZZ-type and EF-hand domain-containing protein 1	ZZEF1 KIAA0399	2961	331075	NA	138585	7.23808	7.57735	-1.36738	-1.1953	6.9	6.3	7.3
HGNC:24523	ZZZ3	zinc finger ZZ-type containing 3	Pathway-annotated	1	1p31.1	DKFZP564I052|ATAC1	ATAC component 1 homolog (Drosophila)	NA	NA	Zinc fingers ZZ-type|Myb/SANT domain containing|ATAC complex	91|532|1058	26009	ENSG00000036549	OTTHUMG00000009652	uc001dhq.4	AL080063	NM_015534	CCDS677|CCDS76172	16428443|21304275	MGI:1920453	RGD:1565468	NA	619892	NA	NA	NA	NA	ENST00000370801.8|NM_015534.6	23	Y	3	54	Q8IYH5	ZZZ3_HUMAN	ZZ-type zinc finger-containing protein 3	ZZZ3	903	102023	Nucleus {ECO:0000255|PROSITE-ProRule:PRU00625}.	121003	4.50207	6.54829	-1.0152	-0.487549	14.9	13.9	13.9
